# Repurposing digitised clinical narratives to discover prognostic factors and predict survival in patients with advanced cancer

**DOI:** 10.1101/2020.10.28.20214627

**Authors:** Frank PY Lin, Osama SM Salih, Nina Scott, Michael B Jameson, Richard J Epstein

## Abstract

Electronic medical records (EMR) represent a rich informatics resource that remains largely unexploited for improving healthcare outcomes. Here we report a systematic text mining analysis of EMR correspondence for 4791 cancer patients treated between 2001 and 2017. Meaningful groups of text descriptors correlating with poor survival outcomes were systematically identified, and applying machine learning analysis to clinical text accurately predicted cancer patient survival at selected timepoints up to 12 months. In a validation cohort of 726 patients, inclusion of EMR descriptors to machine learning models outperformed the predictivity of conventional clinical symptom scores by 4.9% (*p* = 0.001). These results prove that labour-intensive EMR data collection can be repurposed to add clinical value. Extension of this approach to a broader spectrum of digital health data should transform the real-time utility of such latent informatics resources, enabling healthcare systems to be more adaptive and responsive to patient circumstances.

## Supplemental data set for "Repurposing digitised clinical narratives to discover prognostic factors and predict survival in patients with advanced cancer" (part 4 of 7)

### Sheet: Data S3 (continued)
Data S3. List of n-gram motifs (n<=9) extracted by TEPAPA from the discovery cohort
G35148	POS	LOGRANK	0.10912	1.1153	0.63499	25	NGRAM	necrotic lymph
G39366	POS	LOGRANK	0.0783911	1.08155	0.635054	56	NGRAM	other hand ,
G49526	POS	LOGRANK	0.0783911	1.08155	0.635054	56	NGRAM	the other hand ,
G38654	POS	LOGRANK	0.0783911	1.08155	0.635054	56	NGRAM	on the other hand ,
G3269	POS	LOGRANK	0.0794721	1.08272	0.635065	50	NGRAM	25 .
G31358	POS	LOGRANK	0.11879	1.12613	0.635093	23	NGRAM	later stage
G13608	POS	LOGRANK	0.112063	1.11858	0.635103	23	NGRAM	because of the pain
G47706	POS	LOGRANK	0.0951979	1.09988	0.635108	29	NGRAM	<LOCALITY> . <EOS>
G2873	POS	LOGRANK	0.0308937	1.03138	0.635183	330	NGRAM	19
G4236	POS	LOGRANK	0.0584962	1.06024	0.635224	90	NGRAM	93
G33425	POS	LOGRANK	0.0868289	1.09071	0.635378	36	NGRAM	meantime i
G27836	POS	LOGRANK	0.106239	1.11209	0.6354	29	NGRAM	improved . <EOS>
G13145	POS	LOGRANK	0.0520313	1.05341	0.635483	115	NGRAM	axillary lymph node
G19033	POS	LOGRANK	0.063273	1.06532	0.635493	79	NGRAM	discussed the option of
G19032	POS	LOGRANK	0.063273	1.06532	0.635493	79	NGRAM	discussed the option
G53067	POS	LOGRANK	0.0990709	1.10414	0.635543	30	NGRAM	two months of treatment
G43097	POS	LOGRANK	0.115115	1.122	0.635589	27	NGRAM	resected . <EOS>
G56872	POS	LOGRANK	0.0478195	1.04898	0.635615	126	NGRAM	worked in
G9249	POS	LOGRANK	0.0661267	1.06836	0.635746	76	NGRAM	after the first
G14116	POS	LOGRANK	0.0990014	1.10407	0.63577	31	NGRAM	bleeding and bruising from
G5890	POS	LOGRANK	0.0762278	1.07921	0.635789	50	NGRAM	<BOS> mri of
G45765	POS	LOGRANK	0.108855	1.115	0.63582	26	NGRAM	sites of metastatic
G45766	POS	LOGRANK	0.108855	1.115	0.63582	26	NGRAM	sites of metastatic disease
G30043	POS	LOGRANK	0.021978	1.02222	0.635835	753	NGRAM	is likely
G24206	POS	LOGRANK	0.0687811	1.0712	0.635892	57	NGRAM	have also requested
G24796	POS	LOGRANK	0.0930525	1.09752	0.635904	31	NGRAM	he has occasional
G5214	POS	LOGRANK	0.0897738	1.09393	0.635922	35	NGRAM	<BOS> fractured
G21523	POS	LOGRANK	0.0949588	1.09961	0.635926	27	NGRAM	focal or lateralising deficits .
G35693	POS	LOGRANK	0.0949588	1.09961	0.635926	27	NGRAM	no focal or lateralising deficits .
G39142	POS	LOGRANK	0.0949588	1.09961	0.635926	27	NGRAM	or lateralising deficits .
G45398	POS	LOGRANK	0.0949588	1.09961	0.635926	27	NGRAM	shows no focal or lateralising deficits
G45399	POS	LOGRANK	0.0949588	1.09961	0.635926	27	NGRAM	shows no focal or lateralising deficits .
G9625	POS	LOGRANK	0.0563184	1.05793	0.635956	87	NGRAM	alopecia .
G52128	POS	LOGRANK	0.0989538	1.10402	0.636008	28	NGRAM	to starting the treatment
G41479	POS	LOGRANK	0.0989538	1.10402	0.636008	28	NGRAM	prior to starting the treatment
G4468	POS	LOGRANK	0.0320999	1.03262	0.636029	257	NGRAM	<BOS> <NAME> <NHI>
G38717	POS	LOGRANK	0.0751909	1.07809	0.636137	58	NGRAM	once a month
G23877	POS	LOGRANK	0.098914	1.10397	0.636149	25	NGRAM	has good support
G30512	POS	LOGRANK	0.0362623	1.03693	0.636213	256	NGRAM	ischaemic heart disease
G23895	POS	LOGRANK	0.0770683	1.08012	0.636281	42	NGRAM	has had problems with
G42592	POS	LOGRANK	0.0709051	1.07348	0.636352	60	NGRAM	referred to medical oncology for
G37580	POS	LOGRANK	0.0725083	1.0752	0.636361	53	NGRAM	of metastases .
G23176	POS	LOGRANK	0.0896522	1.09379	0.636364	37	NGRAM	grafting
G27936	POS	LOGRANK	0.0551594	1.05671	0.636407	97	NGRAM	in a few
G54833	POS	LOGRANK	0.0457661	1.04683	0.636448	143	NGRAM	week ,
G56235	POS	LOGRANK	0.114798	1.12165	0.636486	23	NGRAM	with enlarged
G19248	POS	LOGRANK	0.118245	1.12552	0.636666	23	NGRAM	dissection . <EOS>
G22763	POS	LOGRANK	0.0770026	1.08004	0.636695	46	NGRAM	get an
G13412	POS	LOGRANK	0.098727	1.10376	0.636756	32	NGRAM	be given in the chemotherapy
G39285	POS	LOGRANK	0.0911741	1.09546	0.636809	32	NGRAM	organising
G43428	POS	LOGRANK	0.0850887	1.08881	0.637009	42	NGRAM	reviewed by the
G35993	POS	LOGRANK	0.105718	1.11151	0.637074	24	NGRAM	no significant lymphadenopathy
G21006	POS	LOGRANK	0.0769046	1.07994	0.637099	49	NGRAM	family history of note
G24829	POS	LOGRANK	0.0965442	1.10136	0.637103	41	NGRAM	he is a current smoker
G24485	POS	LOGRANK	0.0262272	1.02657	0.637124	474	NGRAM	have said
G43812	POS	LOGRANK	0.126195	1.1345	0.63713	28	NGRAM	rt
G4244	POS	LOGRANK	0.108423	1.11452	0.63718	23	NGRAM	95 ,
G33601	POS	LOGRANK	0.0561374	1.05774	0.637203	90	NGRAM	medical problems
G17587	POS	LOGRANK	0.022185	1.02243	0.637373	668	NGRAM	count
G33498	POS	LOGRANK	0.10831	1.11439	0.637425	26	NGRAM	mediastinal and right
G15136	POS	LOGRANK	0.0503084	1.0516	0.637449	112	NGRAM	can offer
G24105	POS	LOGRANK	0.0594123	1.06121	0.637482	97	NGRAM	has spread to the
G36872	POS	LOGRANK	0.108319	1.1144	0.637504	23	NGRAM	obtained and
G16376	POS	LOGRANK	0.0748903	1.07777	0.637534	52	NGRAM	cigarettes daily .
G42877	POS	LOGRANK	0.0748748	1.07775	0.637585	55	NGRAM	reluctant to
G41100	POS	LOGRANK	0.0964238	1.10123	0.637593	30	NGRAM	posteriorly and
G36459	POS	LOGRANK	0.108287	1.11437	0.637607	23	NGRAM	not feasible
G25596	POS	LOGRANK	0.0758023	1.07875	0.637628	61	NGRAM	her abdomen is
G33924	POS	LOGRANK	0.0468671	1.04798	0.637636	130	NGRAM	metastatic to
G43941	POS	LOGRANK	0.0525829	1.05399	0.637689	99	NGRAM	saw in clinic today with
G27359	POS	LOGRANK	0.0525829	1.05399	0.637689	99	NGRAM	i saw in clinic today with
G38810	POS	LOGRANK	0.0799613	1.08325	0.637695	55	NGRAM	oncology team
G29086	POS	LOGRANK	0.0545903	1.05611	0.637712	85	NGRAM	infection risk
G16253	POS	LOGRANK	0.0984046	1.10341	0.637838	28	NGRAM	chest wall . <EOS>
G19574	POS	LOGRANK	0.0560116	1.05761	0.637889	104	NGRAM	drink alcohol .
G44721	POS	LOGRANK	0.105443	1.1112	0.637992	25	NGRAM	she has advanced
G24238	POS	LOGRANK	0.0747835	1.07765	0.638006	50	NGRAM	have asked for
G50021	POS	LOGRANK	0.0522391	1.05363	0.638055	108	NGRAM	the site
G36687	POS	LOGRANK	0.0713297	1.07394	0.638073	55	NGRAM	noticed a lump in
G3839	POS	LOGRANK	0.100537	1.10576	0.638087	26	NGRAM	6 to 8
G6841	POS	LOGRANK	0.0313099	1.03181	0.638102	327	NGRAM	<NAME> and his
G12001	POS	LOGRANK	0.0638824	1.06597	0.638186	74	NGRAM	are likely
G10347	POS	LOGRANK	0.0834503	1.08703	0.63825	44	NGRAM	and discussion
G23584	POS	LOGRANK	0.092492	1.0969	0.638261	38	NGRAM	happy to be
G49578	POS	LOGRANK	0.0518929	1.05326	0.638298	106	NGRAM	the patient .
G35008	POS	LOGRANK	0.0797775	1.08305	0.638364	44	NGRAM	natural history
G33205	POS	LOGRANK	0.092444	1.09685	0.638422	31	NGRAM	mass which is
G14662	POS	LOGRANK	0.0961589	1.10093	0.638431	29	NGRAM	bronchus with
G22856	POS	LOGRANK	0.0833943	1.08697	0.638454	39	NGRAM	given as bolus
G41739	POS	LOGRANK	0.0675301	1.06986	0.638487	86	NGRAM	prostate cancer . <EOS>
G36737	POS	LOGRANK	0.100419	1.10563	0.638495	24	NGRAM	now incurable
G47236	POS	LOGRANK	0.0562935	1.05791	0.638558	83	NGRAM	surface of
G15468	POS	LOGRANK	0.0906753	1.09491	0.638592	36	NGRAM	cardiovascular and respiratory examinations were
G45481	POS	LOGRANK	0.0682267	1.07061	0.638604	60	NGRAM	side effects of this
G20273	POS	LOGRANK	0.10524	1.11098	0.638635	25	NGRAM	enquire
G51763	POS	LOGRANK	0.105221	1.11096	0.638639	24	NGRAM	to her ,
G1753	POS	LOGRANK	0.102695	1.10815	0.638655	24	NGRAM	, supraclavicular or axillary adenopathy
G29564	POS	LOGRANK	0.0923699	1.09677	0.638695	38	NGRAM	involvement with
G52286	POS	LOGRANK	0.110829	1.1172	0.638817	27	NGRAM	to treatment . <EOS>
G31109	POS	LOGRANK	0.0820478	1.08551	0.638833	36	NGRAM	knows to contact us if
G39335	POS	LOGRANK	0.0582769	1.06001	0.638954	93	NGRAM	osteoporosis
G1294	POS	LOGRANK	0.0492757	1.05051	0.639035	122	NGRAM	, neuropathy ,
G14825	POS	LOGRANK	0.0262094	1.02656	0.639037	479	NGRAM	but she
G2804	POS	LOGRANK	0.110737	1.1171	0.639065	25	NGRAM	170 cm , weight
G49710	POS	LOGRANK	0.0819923	1.08545	0.639071	42	NGRAM	the present time
G16820	POS	LOGRANK	0.0979388	1.1029	0.639113	26	NGRAM	collapse of the left
G52263	POS	LOGRANK	0.090439	1.09465	0.639167	35	NGRAM	to three times
G14579	POS	LOGRANK	0.078495	1.08166	0.639209	45	NGRAM	breath sounds and
G20024	POS	LOGRANK	0.0745092	1.07736	0.639232	49	NGRAM	effects were discussed
G45491	POS	LOGRANK	0.0745092	1.07736	0.639232	49	NGRAM	side effects were discussed
G36336	POS	LOGRANK	0.0831942	1.08675	0.639242	41	NGRAM	normal heart sounds .
G16212	POS	LOGRANK	0.0940186	1.09858	0.639264	28	NGRAM	chest mdt
G39599	POS	LOGRANK	0.0888841	1.09295	0.639293	38	NGRAM	over to
G57496	POS	LOGRANK	0.0604989	1.06237	0.639301	86	NGRAM	zopiclone 7.5
G39534	POS	LOGRANK	0.0940055	1.09857	0.639326	30	NGRAM	over 48
G36678	POS	LOGRANK	0.0979591	1.10292	0.639405	24	NGRAM	notes ,
G27882	POS	LOGRANK	0.100145	1.10533	0.639413	26	NGRAM	in 1998 .
G11989	POS	LOGRANK	0.0858505	1.08964	0.639442	36	NGRAM	are heard
G37563	POS	LOGRANK	0.113792	1.12052	0.639453	24	NGRAM	of malignancies
G1660	POS	LOGRANK	0.117279	1.12443	0.639497	23	NGRAM	, shows
G25363	POS	LOGRANK	0.117265	1.12442	0.639508	23	NGRAM	height 150 cm
G36332	POS	LOGRANK	0.0831283	1.08668	0.639516	35	NGRAM	normal heart sounds ,
G49950	POS	LOGRANK	0.076355	1.07935	0.63954	52	NGRAM	the risks of
G22792	POS	LOGRANK	0.0921117	1.09649	0.639545	28	NGRAM	gets an urgent blood count
G22791	POS	LOGRANK	0.0921117	1.09649	0.639545	28	NGRAM	gets an urgent blood
G8110	POS	LOGRANK	0.110589	1.11694	0.639572	23	NGRAM	a regimen
G54919	POS	LOGRANK	0.0510831	1.05241	0.639595	126	NGRAM	weeks for
G9317	POS	LOGRANK	0.0903991	1.09461	0.639627	37	NGRAM	agent ,
G34438	POS	LOGRANK	0.0830744	1.08662	0.639707	41	NGRAM	more aggressive
G23005	POS	LOGRANK	0.0903863	1.0946	0.639708	32	NGRAM	gliclazide 80
G23006	POS	LOGRANK	0.0903863	1.0946	0.639708	32	NGRAM	gliclazide 80 mg
G49014	POS	LOGRANK	0.0794278	1.08267	0.639716	41	NGRAM	the kidneys
G15617	POS	LOGRANK	0.0599036	1.06173	0.639768	67	NGRAM	cause myelosuppression
G31587	POS	LOGRANK	0.100021	1.10519	0.639798	29	NGRAM	left side and
G44494	POS	LOGRANK	0.0709389	1.07352	0.639814	73	NGRAM	seretide
G7505	POS	LOGRANK	0.0491474	1.05038	0.639847	136	NGRAM	a couple of weeks
G57490	POS	LOGRANK	0.0370796	1.03778	0.639866	201	NGRAM	zone
G14117	POS	LOGRANK	0.0999761	1.10514	0.639908	30	NGRAM	bleeding and bruising from thrombocytopenia
G23384	POS	LOGRANK	0.0903196	1.09452	0.639944	33	NGRAM	had bowel cancer in
G18327	POS	LOGRANK	0.0486303	1.04983	0.639967	126	NGRAM	decrease
G12674	POS	LOGRANK	0.0817435	1.08518	0.640036	47	NGRAM	at home . <EOS>
G11083	POS	LOGRANK	0.104625	1.11029	0.640154	24	NGRAM	and senna
G28836	POS	LOGRANK	0.0816979	1.08513	0.640265	37	NGRAM	incisional hernia
G55441	POS	LOGRANK	0.0902321	1.09443	0.640286	33	NGRAM	whether there is
G20370	POS	LOGRANK	0.107367	1.11334	0.640482	27	NGRAM	erythema and
G19494	POS	LOGRANK	0.0828948	1.08643	0.640497	41	NGRAM	doublet
G25157	POS	LOGRANK	0.0232935	1.02357	0.640527	650	NGRAM	head
G27401	POS	LOGRANK	0.0936621	1.09819	0.640553	38	NGRAM	i understand he
G12413	POS	LOGRANK	0.0715686	1.07419	0.640581	50	NGRAM	as this is
G43261	POS	LOGRANK	0.0534268	1.05488	0.640628	103	NGRAM	responsive
G24939	POS	LOGRANK	0.0781666	1.0813	0.640643	47	NGRAM	he may have
G12673	POS	LOGRANK	0.0420124	1.04291	0.640647	174	NGRAM	at home .
G31051	POS	LOGRANK	0.0901068	1.09429	0.640749	35	NGRAM	kidneys ,
G23124	POS	LOGRANK	0.0760747	1.07904	0.640781	44	NGRAM	good support from
G16836	POS	LOGRANK	0.0299858	1.03044	0.640978	327	NGRAM	colon .
G7978	POS	LOGRANK	0.0670517	1.06935	0.641022	64	NGRAM	a paternal
G29038	POS	LOGRANK	0.0644721	1.0666	0.641132	69	NGRAM	individuals ,
G11250	POS	LOGRANK	0.0916946	1.09603	0.641136	30	NGRAM	and this may
G5212	POS	LOGRANK	0.104457	1.11011	0.641144	26	NGRAM	<BOS> four
G21878	POS	LOGRANK	0.107134	1.11308	0.641145	23	NGRAM	for lung
G48034	POS	LOGRANK	0.0670008	1.0693	0.641253	59	NGRAM	that because
G36751	POS	LOGRANK	0.0476985	1.04885	0.641386	120	NGRAM	now seen for chemotherapy opinion
G36752	POS	LOGRANK	0.0476985	1.04885	0.641386	120	NGRAM	now seen for chemotherapy opinion .
G37624	POS	LOGRANK	0.089923	1.09409	0.641427	35	NGRAM	of neutropenia
G45776	POS	LOGRANK	0.0510859	1.05241	0.641438	108	NGRAM	situation .
G7742	POS	LOGRANK	0.0235616	1.02384	0.641452	588	NGRAM	a history
G18222	POS	LOGRANK	0.0953232	1.10001	0.641469	32	NGRAM	day which
G8832	POS	LOGRANK	0.0343571	1.03495	0.641671	234	NGRAM	accupril
G40558	POS	LOGRANK	0.0748571	1.07773	0.641862	47	NGRAM	performed ,
G27935	POS	LOGRANK	0.0994077	1.10452	0.641868	33	NGRAM	in a couple of weeks
G27662	POS	LOGRANK	0.077877	1.08099	0.641871	50	NGRAM	iiia
G46587	POS	LOGRANK	0.077877	1.08099	0.641871	50	NGRAM	stage iiia
G29903	POS	LOGRANK	0.0838094	1.08742	0.642071	40	NGRAM	is eating and
G36766	POS	LOGRANK	0.0504187	1.05171	0.642159	96	NGRAM	now seen for consideration of further therapy . <EOS>
G36765	POS	LOGRANK	0.0504187	1.05171	0.642159	96	NGRAM	now seen for consideration of further therapy .
G36763	POS	LOGRANK	0.0504187	1.05171	0.642159	96	NGRAM	now seen for consideration of further
G36764	POS	LOGRANK	0.0504187	1.05171	0.642159	96	NGRAM	now seen for consideration of further therapy
G22247	POS	LOGRANK	0.0210068	1.02123	0.642255	763	NGRAM	found to
G15119	POS	LOGRANK	0.0625082	1.0645	0.642269	61	NGRAM	can cause myelosuppression with
G16126	POS	LOGRANK	0.124242	1.13229	0.642351	23	NGRAM	chemotherapy with folfiri .
G48000	POS	LOGRANK	0.0912976	1.0956	0.642362	45	NGRAM	thanks for referring <NAME> for
G7943	POS	LOGRANK	0.124223	1.13227	0.642381	23	NGRAM	a nodular
G3511	POS	LOGRANK	0.112817	1.11943	0.642401	23	NGRAM	4 x 4 cm
G52328	POS	LOGRANK	0.112805	1.11941	0.642408	23	NGRAM	to work in the
G28008	POS	LOGRANK	0.116246	1.12327	0.642412	24	NGRAM	in <COUNTRY> ,
G55936	POS	LOGRANK	0.0556362	1.05721	0.642445	93	NGRAM	will return
G1153	POS	LOGRANK	0.104041	1.10965	0.642475	24	NGRAM	, lower
G40843	POS	LOGRANK	0.0642251	1.06633	0.642481	73	NGRAM	pleural effusion . <EOS>
G51308	POS	LOGRANK	0.0850486	1.08877	0.64258	36	NGRAM	to 3 cm
G7482	POS	LOGRANK	0.109561	1.11579	0.642656	24	NGRAM	a concern
G56955	POS	LOGRANK	0.0879399	1.09192	0.642724	37	NGRAM	would be grateful
G12562	POS	LOGRANK	0.0799015	1.08318	0.642741	42	NGRAM	assigned
G55043	POS	LOGRANK	0.0728213	1.07554	0.64279	50	NGRAM	weight 78
G55044	POS	LOGRANK	0.0728213	1.07554	0.64279	50	NGRAM	weight 78 kg
G34347	POS	LOGRANK	0.0514991	1.05285	0.642794	108	NGRAM	month . <EOS>
G43753	POS	LOGRANK	0.0500186	1.05129	0.64296	108	NGRAM	rm1 (
G45033	POS	LOGRANK	0.070251	1.07278	0.643018	54	NGRAM	she tells me that
G1012	POS	LOGRANK	0.112563	1.11914	0.643042	24	NGRAM	, ie
G46893	POS	LOGRANK	0.0489378	1.05016	0.643057	132	NGRAM	stoma
G45525	POS	LOGRANK	0.0505719	1.05187	0.643091	119	NGRAM	sides .
G21109	POS	LOGRANK	0.0736491	1.07643	0.643095	61	NGRAM	favoured
G26495	POS	LOGRANK	0.115988	1.12298	0.643111	26	NGRAM	his neck ,
G42566	POS	LOGRANK	0.103832	1.10941	0.643117	27	NGRAM	referred back
G55735	POS	LOGRANK	0.0629113	1.06493	0.643168	65	NGRAM	widowed
G49739	POS	LOGRANK	0.119743	1.12721	0.643193	25	NGRAM	the prostate .
G25137	POS	LOGRANK	0.0659392	1.06816	0.643237	64	NGRAM	he wishes
G5866	POS	LOGRANK	0.0967934	1.10163	0.643384	32	NGRAM	<BOS> mr <NAME> attended
G7151	POS	LOGRANK	0.0735715	1.07635	0.643431	54	NGRAM	<NAME> will be seen
G49558	POS	LOGRANK	0.0597495	1.06157	0.643531	74	NGRAM	the pancreas .
G13636	POS	LOGRANK	0.106356	1.11222	0.64354	24	NGRAM	been any
G11534	POS	LOGRANK	0.0862363	1.09006	0.643541	38	NGRAM	any bone
G43569	POS	LOGRANK	0.109263	1.11546	0.643596	24	NGRAM	right leg and
G23880	POS	LOGRANK	0.0892583	1.09336	0.643858	39	NGRAM	has gradually
G45178	POS	LOGRANK	0.0909078	1.09517	0.644021	33	NGRAM	shifting
G24828	POS	LOGRANK	0.090877	1.09513	0.644029	44	NGRAM	he is a current
G55456	POS	LOGRANK	0.109117	1.11529	0.644042	24	NGRAM	which appears to be
G54740	POS	LOGRANK	0.0671022	1.0694	0.644077	62	NGRAM	we will continue
G10904	POS	LOGRANK	0.0725482	1.07524	0.644078	52	NGRAM	and on the
G1791	POS	LOGRANK	0.0784325	1.08159	0.644098	41	NGRAM	, the largest of
G47017	POS	LOGRANK	0.0945515	1.09917	0.644152	26	NGRAM	subsequently went
G41441	POS	LOGRANK	0.115576	1.12252	0.644364	23	NGRAM	primary melanoma
G45405	POS	LOGRANK	0.100972	1.10625	0.644373	27	NGRAM	shows positive
G29241	POS	LOGRANK	0.100968	1.10624	0.644373	26	NGRAM	inguinal lymphadenopathy . <EOS>
G26809	POS	LOGRANK	0.0944878	1.0991	0.644398	29	NGRAM	hormone replacement therapy
G32118	POS	LOGRANK	0.0845754	1.08825	0.644399	45	NGRAM	lives at home with her
G57139	POS	LOGRANK	0.0716131	1.07424	0.644433	53	NGRAM	x 7 cm
G56502	POS	LOGRANK	0.0762336	1.07921	0.644434	44	NGRAM	with palliative chemotherapy
G33720	POS	LOGRANK	0.115529	1.12247	0.644466	24	NGRAM	mesorectal fat
G20168	POS	LOGRANK	0.112086	1.11861	0.64452	25	NGRAM	emptying
G12210	POS	LOGRANK	0.0531016	1.05454	0.644629	88	NGRAM	arrangements for
G26356	POS	LOGRANK	0.074236	1.07706	0.644634	51	NGRAM	his decision
G3798	POS	LOGRANK	0.0805416	1.08387	0.64476	41	NGRAM	58 kg .
G4835	POS	LOGRANK	0.100848	1.10611	0.644778	25	NGRAM	<BOS> ca19
G4836	POS	LOGRANK	0.100848	1.10611	0.644778	25	NGRAM	<BOS> ca19 <RANGE:TO/>
G4837	POS	LOGRANK	0.100848	1.10611	0.644778	25	NGRAM	<BOS> ca19 <RANGE:TO/> 9
G32986	POS	LOGRANK	0.0183671	1.01854	0.644801	1042	NGRAM	management <EOS>
G55483	POS	LOGRANK	0.0649798	1.06714	0.64484	78	NGRAM	which has spread
G13178	POS	LOGRANK	0.0923295	1.09673	0.644845	26	NGRAM	b.i.d .
G37072	POS	LOGRANK	0.0984818	1.10349	0.644987	29	NGRAM	of abnormal
G15097	POS	LOGRANK	0.0889316	1.09301	0.645106	35	NGRAM	came in with
G14119	POS	LOGRANK	0.0683113	1.0707	0.645142	50	NGRAM	bleeding and it is
G14118	POS	LOGRANK	0.0683113	1.0707	0.645142	50	NGRAM	bleeding and it
G19502	POS	LOGRANK	0.0984072	1.10341	0.645213	34	NGRAM	down from
G6940	POS	LOGRANK	0.0830158	1.08656	0.64522	40	NGRAM	<NAME> has consented to
G47849	POS	LOGRANK	0.111819	1.11831	0.645231	23	NGRAM	testing on
G45758	POS	LOGRANK	0.0301407	1.0306	0.645232	358	NGRAM	sites
G15834	POS	LOGRANK	0.0642689	1.06638	0.645234	64	NGRAM	chance of clinical benefit
G8050	POS	LOGRANK	0.100697	1.10594	0.645255	24	NGRAM	a possibility .
G55529	POS	LOGRANK	0.0655405	1.06774	0.645263	64	NGRAM	which is usually
G46637	POS	LOGRANK	0.108662	1.11479	0.64536	23	NGRAM	stage iv ovarian
G30739	POS	LOGRANK	0.108662	1.11479	0.64536	23	NGRAM	iv ovarian
G19739	POS	LOGRANK	0.111775	1.11826	0.645414	23	NGRAM	due to side effects
G19738	POS	LOGRANK	0.111775	1.11826	0.645414	23	NGRAM	due to side
G41611	POS	LOGRANK	0.0961919	1.10097	0.645444	31	NGRAM	process ,
G6681	POS	LOGRANK	0.094177	1.09875	0.64548	29	NGRAM	<BOS> was
G47117	POS	LOGRANK	0.0270346	1.0274	0.645522	405	NGRAM	superior
G52619	POS	LOGRANK	0.0982965	1.10329	0.645594	32	NGRAM	tramadol 100
G52620	POS	LOGRANK	0.0982965	1.10329	0.645594	32	NGRAM	tramadol 100 mg
G53565	POS	LOGRANK	0.100588	1.10582	0.645621	23	NGRAM	uptake involving the
G41420	POS	LOGRANK	0.0160532	1.01618	0.645624	1726	NGRAM	primary
G50971	POS	LOGRANK	0.0887281	1.09278	0.645752	30	NGRAM	though she has
G41478	POS	LOGRANK	0.0904212	1.09464	0.645813	31	NGRAM	prior to starting the
G12184	POS	LOGRANK	0.0667551	1.06903	0.645877	69	NGRAM	arrange for a
G41557	POS	LOGRANK	0.0398115	1.04061	0.645887	147	NGRAM	problems : <EOS>
G40965	POS	LOGRANK	0.0532529	1.0547	0.645972	103	NGRAM	portacath inserted
G54555	POS	LOGRANK	0.0284503	1.02886	0.645995	389	NGRAM	was treated
G43524	POS	LOGRANK	0.0769014	1.07994	0.646011	50	NGRAM	right femur
G46898	POS	LOGRANK	0.0583105	1.06004	0.646193	74	NGRAM	stomach ,
G36625	POS	LOGRANK	0.0629183	1.06494	0.646245	67	NGRAM	not working
G12855	POS	LOGRANK	0.0438644	1.04484	0.646247	146	NGRAM	at <LOCALITY> hospital .
G22440	POS	LOGRANK	0.0748097	1.07768	0.646267	52	NGRAM	from the liver
G40964	POS	LOGRANK	0.0827472	1.08627	0.646309	39	NGRAM	portacath in
G14248	POS	LOGRANK	0.0738346	1.07663	0.646375	50	NGRAM	bolus and
G41422	POS	LOGRANK	0.045181	1.04622	0.646388	134	NGRAM	primary ,
G15818	POS	LOGRANK	0.0840707	1.08771	0.646398	41	NGRAM	cervical or supraclavicular regions
G49530	POS	LOGRANK	0.0778693	1.08098	0.646404	51	NGRAM	the outpatient
G35957	POS	LOGRANK	0.0535035	1.05496	0.646467	105	NGRAM	no previous
G53484	POS	LOGRANK	0.0869694	1.09086	0.646516	36	NGRAM	up to four
G28441	POS	LOGRANK	0.0767758	1.0798	0.646596	47	NGRAM	in the chemotherapy day unit
G54456	POS	LOGRANK	0.0958301	1.10057	0.646664	32	NGRAM	was resonant
G55246	POS	LOGRANK	0.111338	1.11777	0.646737	23	NGRAM	went on to have a ct scan
G45687	POS	LOGRANK	0.0702658	1.07279	0.646864	54	NGRAM	since she was
G11199	POS	LOGRANK	0.070258	1.07278	0.646892	56	NGRAM	and the liver
G49845	POS	LOGRANK	0.0728013	1.07552	0.646944	47	NGRAM	the right and left
G21078	POS	LOGRANK	0.0324246	1.03296	0.646971	296	NGRAM	fatigue , nausea , vomiting ,
G29258	POS	LOGRANK	0.0423476	1.04326	0.646986	143	NGRAM	inhibace
G14767	POS	LOGRANK	0.0605715	1.06244	0.647195	73	NGRAM	but i think
G38887	POS	LOGRANK	0.0727464	1.07546	0.647196	56	NGRAM	ongoing management
G9725	POS	LOGRANK	0.0799759	1.08326	0.647278	40	NGRAM	also received
G19816	POS	LOGRANK	0.0811596	1.08454	0.647447	41	NGRAM	dyspnoea . <EOS>
G24008	POS	LOGRANK	0.0366473	1.03733	0.647554	217	NGRAM	has not had any
G24044	POS	LOGRANK	0.0899206	1.09409	0.647603	33	NGRAM	has presented with
G28353	POS	LOGRANK	0.0576369	1.05933	0.647631	85	NGRAM	in short
G18649	POS	LOGRANK	0.0898946	1.09406	0.647694	40	NGRAM	diabetes <EOS>
G46383	POS	LOGRANK	0.0395251	1.04032	0.647696	169	NGRAM	sounds normal
G39752	POS	LOGRANK	0.0700754	1.07259	0.647722	58	NGRAM	pain in her right
G42194	POS	LOGRANK	0.0599537	1.06179	0.647794	74	NGRAM	rate .
G28623	POS	LOGRANK	0.079856	1.08313	0.647804	44	NGRAM	in the next few weeks
G45796	POS	LOGRANK	0.0916311	1.09596	0.647823	31	NGRAM	six months and
G54022	POS	LOGRANK	0.0446269	1.04564	0.647837	146	NGRAM	wait
G51860	POS	LOGRANK	0.0332145	1.03377	0.647866	298	NGRAM	to medical
G12630	POS	LOGRANK	0.0916194	1.09595	0.647882	33	NGRAM	at 12
G1869	POS	LOGRANK	0.0998801	1.10504	0.647949	27	NGRAM	, type
G29943	POS	LOGRANK	0.0880709	1.09207	0.647952	31	NGRAM	is given as an
G44424	POS	LOGRANK	0.0797918	1.08306	0.648037	49	NGRAM	seizures
G51143	POS	LOGRANK	0.095434	1.10014	0.648075	28	NGRAM	thyroxine .
G40347	POS	LOGRANK	0.0375892	1.0383	0.648164	188	NGRAM	patient will
G30930	POS	LOGRANK	0.0975165	1.10243	0.648169	24	NGRAM	karnofsky index
G21074	POS	LOGRANK	0.121955	1.1297	0.648372	29	NGRAM	fatigue , myelosuppression
G21377	POS	LOGRANK	0.055023	1.05656	0.648398	95	NGRAM	first noticed
G22726	POS	LOGRANK	0.0974536	1.10236	0.648426	24	NGRAM	generally this
G52893	POS	LOGRANK	0.102167	1.10757	0.648439	23	NGRAM	ttf1 . <EOS>
G4435	POS	LOGRANK	0.0953184	1.10001	0.648471	28	NGRAM	<BOS> 6
G47069	POS	LOGRANK	0.0774109	1.08049	0.648474	41	NGRAM	suggested we
G0951	POS	LOGRANK	0.0849524	1.08867	0.648527	35	NGRAM	, heart sounds dual , no murmurs .
G20111	POS	LOGRANK	0.0878432	1.09182	0.648552	31	NGRAM	elicited
G31501	POS	LOGRANK	0.102128	1.10753	0.648567	23	NGRAM	left hilar mass .
G9329	POS	LOGRANK	0.0973833	1.10228	0.648587	32	NGRAM	aggravated
G11754	POS	LOGRANK	0.0742968	1.07713	0.648597	47	NGRAM	appetite . <EOS>
G24819	POS	LOGRANK	0.117792	1.12501	0.648686	23	NGRAM	he has worked as
G28821	POS	LOGRANK	0.0698747	1.07237	0.648697	64	NGRAM	in-situ .
G54504	POS	LOGRANK	0.0995996	1.10473	0.648717	38	NGRAM	was soft ,
G29591	POS	LOGRANK	0.0715178	1.07414	0.648742	53	NGRAM	iron tablets
G34200	POS	LOGRANK	0.110648	1.117	0.648772	24	NGRAM	minutes on
G3099	POS	LOGRANK	0.0951857	1.09986	0.64891	30	NGRAM	2000 ,
G20021	POS	LOGRANK	0.0973068	1.1022	0.648928	30	NGRAM	effects such as
G20020	POS	LOGRANK	0.0973068	1.1022	0.648928	30	NGRAM	effects such
G31811	POS	LOGRANK	0.0913021	1.0956	0.648957	31	NGRAM	life as
G12291	POS	LOGRANK	0.0931589	1.09764	0.649005	30	NGRAM	as bolus and the drug
G41883	POS	LOGRANK	0.0862352	1.09006	0.649011	30	NGRAM	pulse 70 ,
G24167	POS	LOGRANK	0.0508253	1.05214	0.649068	107	NGRAM	have a ct
G1807	POS	LOGRANK	0.079482	1.08273	0.64907	41	NGRAM	, then it
G10814	POS	LOGRANK	0.0931266	1.0976	0.64917	28	NGRAM	and minimal
G40019	POS	LOGRANK	0.079519	1.08277	0.649172	39	NGRAM	pancreas with
G12389	POS	LOGRANK	0.0761495	1.07912	0.649268	47	NGRAM	as some
G37527	POS	LOGRANK	0.0971914	1.10207	0.64932	27	NGRAM	of life with
G15703	POS	LOGRANK	0.0331657	1.03372	0.649367	253	NGRAM	cell carcinoma . <EOS>
G36753	POS	LOGRANK	0.0467857	1.0479	0.649412	119	NGRAM	now seen for chemotherapy opinion . <EOS>
G0810	POS	LOGRANK	0.113812	1.12054	0.649444	24	NGRAM	, excised
G35711	POS	LOGRANK	0.0552405	1.05679	0.649466	77	NGRAM	no haemoptysis .
G39857	POS	LOGRANK	0.0806637	1.08401	0.649498	46	NGRAM	palliative nature
G49554	POS	LOGRANK	0.0806637	1.08401	0.649498	46	NGRAM	the palliative nature
G49314	POS	LOGRANK	0.0653396	1.06752	0.649585	60	NGRAM	the meantime .
G33423	POS	LOGRANK	0.0653396	1.06752	0.649585	60	NGRAM	meantime .
G12202	POS	LOGRANK	0.0730648	1.0758	0.649676	47	NGRAM	arranged for her
G20866	POS	LOGRANK	0.0818914	1.08534	0.649691	34	NGRAM	extensive stage small cell carcinoma of
G53843	POS	LOGRANK	0.0876881	1.09165	0.649739	33	NGRAM	very rarely
G46238	POS	LOGRANK	0.0781397	1.08127	0.649871	46	NGRAM	some written
G43513	POS	LOGRANK	0.1017	1.10705	0.649971	24	NGRAM	right chest wall .
G51390	POS	LOGRANK	0.104317	1.10995	0.649971	25	NGRAM	to assess the status of the disease
G13508	POS	LOGRANK	0.0503877	1.05168	0.650007	112	NGRAM	be related to
G30499	POS	LOGRANK	0.072111	1.07477	0.650012	51	NGRAM	is willing
G24525	POS	LOGRANK	0.0484199	1.04961	0.650018	112	NGRAM	have talked
G26904	POS	LOGRANK	0.0860274	1.08984	0.650101	38	NGRAM	however , this
G38365	POS	LOGRANK	0.0875666	1.09151	0.650202	30	NGRAM	on <NAME> for
G46072	POS	LOGRANK	0.0687655	1.07118	0.650226	52	NGRAM	sodium 136
G35152	POS	LOGRANK	0.0687307	1.07115	0.650319	57	NGRAM	need a portacath
G9579	POS	LOGRANK	0.0509301	1.05225	0.650332	101	NGRAM	allergy
G34421	POS	LOGRANK	0.094771	1.09941	0.650353	30	NGRAM	months which
G12342	POS	LOGRANK	0.0769688	1.08001	0.650356	42	NGRAM	as mentioned above ,
G52479	POS	LOGRANK	0.0521911	1.05358	0.650422	100	NGRAM	tolerate it
G12145	POS	LOGRANK	0.0546869	1.05621	0.650427	91	NGRAM	arms
G54395	POS	LOGRANK	0.0580357	1.05975	0.650447	79	NGRAM	was performed and
G29925	POS	LOGRANK	0.0991156	1.10419	0.650472	26	NGRAM	is finding
G53306	POS	LOGRANK	0.080402	1.08372	0.65058	35	NGRAM	uneventful post
G5529	POS	LOGRANK	0.0830048	1.08655	0.650597	39	NGRAM	<BOS> i have had a detailed discussion with <NAME>
G27237	POS	LOGRANK	0.0830048	1.08655	0.650597	39	NGRAM	i have had a detailed discussion with <NAME>
G56924	POS	LOGRANK	0.0889963	1.09308	0.650613	31	NGRAM	worth considering
G12323	POS	LOGRANK	0.0700479	1.07256	0.650624	49	NGRAM	as if
G30336	POS	LOGRANK	0.0946519	1.09928	0.650739	28	NGRAM	is seen within
G27285	POS	LOGRANK	0.0873998	1.09133	0.650751	40	NGRAM	i have said that this is
G24493	POS	LOGRANK	0.0873998	1.09133	0.650751	40	NGRAM	have said that this is
G43083	POS	LOGRANK	0.0368411	1.03753	0.650758	214	NGRAM	requires
G9356	POS	LOGRANK	0.056609	1.05824	0.650909	92	NGRAM	ago he
G22421	POS	LOGRANK	0.0603878	1.06225	0.650932	69	NGRAM	from some
G13890	POS	LOGRANK	0.0566248	1.05826	0.650943	79	NGRAM	benefit with
G46217	POS	LOGRANK	0.109901	1.11617	0.650983	23	NGRAM	some response
G18476	POS	LOGRANK	0.0671003	1.0694	0.651045	56	NGRAM	depending upon
G38301	POS	LOGRANK	0.109862	1.11612	0.65111	23	NGRAM	omental caking
G45545	POS	LOGRANK	0.0857589	1.08954	0.651122	38	NGRAM	sigmoid colon and
G21085	POS	LOGRANK	0.0701305	1.07265	0.651174	69	NGRAM	fatigue , nausea , vomiting , mucositis
G2773	POS	LOGRANK	0.10133	1.10664	0.651175	23	NGRAM	165 cm , weight
G27410	POS	LOGRANK	0.0727536	1.07547	0.651199	41	NGRAM	i went through the side
G38929	POS	LOGRANK	0.101295	1.1066	0.651236	24	NGRAM	opacity in
G54719	POS	LOGRANK	0.0437435	1.04471	0.651307	136	NGRAM	we should
G31452	POS	LOGRANK	0.0422887	1.0432	0.651373	170	NGRAM	left axillary
G15643	POS	LOGRANK	0.103847	1.10943	0.651381	24	NGRAM	causing the
G3842	POS	LOGRANK	0.0520153	1.05339	0.651404	101	NGRAM	6 x
G55849	POS	LOGRANK	0.0736332	1.07641	0.651418	58	NGRAM	will continue to
G34465	POS	LOGRANK	0.11679	1.12388	0.651487	24	NGRAM	more so
G32576	POS	LOGRANK	0.0474252	1.04857	0.651566	108	NGRAM	lung carcinoma
G28105	POS	LOGRANK	0.0943775	1.09897	0.651634	31	NGRAM	in february .
G39169	POS	LOGRANK	0.0745822	1.07743	0.651646	41	NGRAM	or other malignancy
G20472	POS	LOGRANK	0.0457859	1.04685	0.651668	137	NGRAM	evidence of a
G14905	POS	LOGRANK	0.0943864	1.09898	0.651671	26	NGRAM	by <NAME>
G3529	POS	LOGRANK	0.0745607	1.07741	0.651743	45	NGRAM	4.5 ,
G46423	POS	LOGRANK	0.088785	1.09285	0.651743	32	NGRAM	speaking
G52344	POS	LOGRANK	0.103727	1.1093	0.65184	24	NGRAM	today , she
G24549	POS	LOGRANK	0.0986574	1.10369	0.651973	26	NGRAM	have told <NAME> that
G52481	POS	LOGRANK	0.0635747	1.06564	0.651991	68	NGRAM	tolerate the
G3599	POS	LOGRANK	0.0321434	1.03267	0.652016	275	NGRAM	45
G13477	POS	LOGRANK	0.084041	1.08767	0.652055	39	NGRAM	be obtained
G47981	POS	LOGRANK	0.0559966	1.05759	0.652144	89	NGRAM	thanking you
G47980	POS	LOGRANK	0.0559966	1.05759	0.652144	89	NGRAM	thanking
G0018	POS	LOGRANK	0.0335234	1.03409	0.652146	241	NGRAM	% chance of
G48169	POS	LOGRANK	0.0765314	1.07954	0.652192	47	NGRAM	that radiation
G31088	POS	LOGRANK	0.0214191	1.02165	0.652217	680	NGRAM	known . <EOS>
G14229	POS	LOGRANK	0.0839888	1.08762	0.652225	47	NGRAM	bmi .
G45656	POS	LOGRANK	0.0754585	1.07838	0.652268	46	NGRAM	since about
G12384	POS	LOGRANK	0.069074	1.07152	0.652422	54	NGRAM	as she had
G38375	POS	LOGRANK	0.0675336	1.06987	0.652442	56	NGRAM	on a three
G23864	POS	LOGRANK	0.0811949	1.08458	0.65245	42	NGRAM	has five children
G34053	POS	LOGRANK	0.103536	1.10909	0.652457	24	NGRAM	mg qds prn
G27964	POS	LOGRANK	0.0338242	1.0344	0.652495	259	NGRAM	in about
G19030	POS	LOGRANK	0.100902	1.10617	0.652504	28	NGRAM	discussed the case with
G7506	POS	LOGRANK	0.100857	1.10612	0.652679	27	NGRAM	a couple of weeks .
G18329	POS	LOGRANK	0.0902705	1.09447	0.652721	33	NGRAM	decrease of
G50183	POS	LOGRANK	0.0590249	1.0608	0.652893	74	NGRAM	the tumour .
G44150	POS	LOGRANK	0.0467466	1.04786	0.652964	137	NGRAM	score
G40194	POS	LOGRANK	0.048252	1.04944	0.653015	120	NGRAM	past medical history is
G44144	POS	LOGRANK	0.0415641	1.04244	0.653096	159	NGRAM	scope
G27038	POS	LOGRANK	0.103284	1.10881	0.653157	24	NGRAM	i anticipate
G14950	POS	LOGRANK	0.0884097	1.09244	0.653168	30	NGRAM	by one
G4582	POS	LOGRANK	0.109136	1.11531	0.653254	24	NGRAM	<BOS> <NAME>’s mother
G22029	POS	LOGRANK	0.0410575	1.04191	0.653265	166	NGRAM	for several
G4319	POS	LOGRANK	0.0722532	1.07493	0.65327	40	NGRAM	: elk
G18987	POS	LOGRANK	0.0867438	1.09062	0.653275	34	NGRAM	discuss the option
G50810	POS	LOGRANK	0.100646	1.10589	0.653337	23	NGRAM	this new
G48641	POS	LOGRANK	0.0452998	1.04634	0.653428	134	NGRAM	the clinical
G10019	POS	LOGRANK	0.0938341	1.09838	0.653489	35	NGRAM	analgesia . <EOS>
G25782	POS	LOGRANK	0.0981312	1.10311	0.653707	25	NGRAM	her grandmother
G16959	POS	LOGRANK	0.0500935	1.05137	0.653717	126	NGRAM	common side
G34600	POS	LOGRANK	0.0821993	1.08567	0.653754	41	NGRAM	movement .
G6656	POS	LOGRANK	0.0760894	1.07906	0.6538	36	NGRAM	<BOS> typed : elk
G52173	POS	LOGRANK	0.0638325	1.06591	0.653919	70	NGRAM	to the emergency
G44643	POS	LOGRANK	0.115856	1.12283	0.654037	24	NGRAM	she denied having
G55510	POS	LOGRANK	0.103009	1.1085	0.654046	25	NGRAM	which include but are not
G55509	POS	LOGRANK	0.103009	1.1085	0.654046	25	NGRAM	which include but are
G55511	POS	LOGRANK	0.103009	1.1085	0.654046	25	NGRAM	which include but are not limited
G55508	POS	LOGRANK	0.103009	1.1085	0.654046	25	NGRAM	which include but
G4455	POS	LOGRANK	0.0246703	1.02498	0.654067	442	NGRAM	<BOS> <NAME> -
G18418	POS	LOGRANK	0.105818	1.11162	0.654082	26	NGRAM	denies any nausea
G29316	POS	LOGRANK	0.0526129	1.05402	0.654124	84	NGRAM	inquiry <EOS>
G14975	POS	LOGRANK	0.102977	1.10847	0.654127	29	NGRAM	by then
G8022	POS	LOGRANK	0.0529703	1.0544	0.654131	92	NGRAM	a pleural
G13588	POS	LOGRANK	0.0881355	1.09214	0.654148	35	NGRAM	became more
G21958	POS	LOGRANK	0.0182262	1.01839	0.654224	997	NGRAM	for referral
G29578	POS	LOGRANK	0.0794983	1.08274	0.654262	40	NGRAM	iodine
G26415	POS	LOGRANK	0.0957079	1.10044	0.654329	27	NGRAM	his gp in
G28291	POS	LOGRANK	0.100347	1.10555	0.654332	24	NGRAM	in one of
G49839	POS	LOGRANK	0.0582707	1.06	0.654344	78	NGRAM	the right ,
G54061	POS	LOGRANK	0.0378303	1.03855	0.654387	190	NGRAM	wall and
G45523	POS	LOGRANK	0.0956474	1.10037	0.654531	27	NGRAM	sided pleural effusion .
G27224	POS	LOGRANK	0.0863521	1.09019	0.654568	34	NGRAM	i have given them
G14035	POS	LOGRANK	0.0819988	1.08545	0.654575	39	NGRAM	biopsies confirmed
G17611	POS	LOGRANK	0.0398097	1.04061	0.654624	172	NGRAM	couple of months
G27098	POS	LOGRANK	0.0366155	1.03729	0.654715	214	NGRAM	i have advised
G36957	POS	LOGRANK	0.102802	1.10827	0.654748	25	NGRAM	oedema , apex impalpable , heart sounds dual ,
G47990	POS	LOGRANK	0.0759218	1.07888	0.65475	47	NGRAM	thanks for asking me to see <NAME>
G26120	POS	LOGRANK	0.0915167	1.09584	0.654813	27	NGRAM	high in
G0180	POS	LOGRANK	0.0805781	1.08391	0.654872	42	NGRAM	( the
G31279	POS	LOGRANK	0.108597	1.11471	0.65489	23	NGRAM	last few months . <EOS>
G38834	POS	LOGRANK	0.0879073	1.09189	0.654957	31	NGRAM	one flight
G20185	POS	LOGRANK	0.111902	1.1184	0.654958	23	NGRAM	end ,
G57258	POS	LOGRANK	0.0287292	1.02915	0.655011	352	NGRAM	years ,
G44807	POS	LOGRANK	0.0748041	1.07767	0.655081	43	NGRAM	she has stage iv
G48602	POS	LOGRANK	0.0832405	1.0868	0.655148	37	NGRAM	the chemotherapy we
G0087	POS	LOGRANK	0.0804947	1.08382	0.655215	44	NGRAM	( 30
G45980	POS	LOGRANK	0.0192415	1.01943	0.655294	875	NGRAM	smoker
G24006	POS	LOGRANK	0.028904	1.02933	0.655318	342	NGRAM	has not had
G19680	POS	LOGRANK	0.089542	1.09367	0.65533	28	NGRAM	dual heart sounds with no
G27468	POS	LOGRANK	0.0933096	1.0978	0.655382	30	NGRAM	i will send
G37018	POS	LOGRANK	0.0718169	1.07446	0.655461	50	NGRAM	of 25
G7887	POS	LOGRANK	0.105344	1.11109	0.655489	25	NGRAM	a minimal
G32969	POS	LOGRANK	0.0817355	1.08517	0.65557	37	NGRAM	man who is
G38400	POS	LOGRANK	0.0999502	1.10512	0.65557	26	NGRAM	on average ,
G15227	POS	LOGRANK	0.0566696	1.05831	0.655594	70	NGRAM	cancer in particular .
G14569	POS	LOGRANK	0.0894487	1.09357	0.655666	32	NGRAM	breath at
G37160	POS	LOGRANK	0.0894487	1.09357	0.655666	32	NGRAM	of breath at
G1973	POS	LOGRANK	0.0699602	1.07247	0.655816	56	NGRAM	, white count
G37985	POS	LOGRANK	0.102444	1.10788	0.655871	23	NGRAM	of the mesentery
G14842	POS	LOGRANK	0.0929557	1.09741	0.655919	26	NGRAM	but there are no guarantees
G50608	POS	LOGRANK	0.0454052	1.04645	0.655919	136	NGRAM	thigh
G55612	POS	LOGRANK	0.0553263	1.05689	0.655942	87	NGRAM	white count
G26792	POS	LOGRANK	0.0952083	1.09989	0.655963	31	NGRAM	hopefully this will
G44414	POS	LOGRANK	0.0876308	1.09159	0.656001	29	NGRAM	segment of the left lower lobe
G1954	POS	LOGRANK	0.0622035	1.06418	0.65601	64	NGRAM	, which may
G48129	POS	LOGRANK	0.0232024	1.02347	0.656027	541	NGRAM	that it
G39925	POS	LOGRANK	0.0859882	1.08979	0.656053	33	NGRAM	palpable abdominal
G45020	POS	LOGRANK	0.0876183	1.09157	0.656063	33	NGRAM	she states
G42495	POS	LOGRANK	0.097385	1.10228	0.656142	28	NGRAM	recurrent tumour
G4230	POS	LOGRANK	0.0973293	1.10222	0.656287	30	NGRAM	90s
G28733	POS	LOGRANK	0.0324532	1.03299	0.656408	262	NGRAM	in the upper
G2871	POS	LOGRANK	0.105007	1.11072	0.656469	26	NGRAM	188
G56122	POS	LOGRANK	0.0633153	1.06536	0.656515	69	NGRAM	with all activities of daily
G56121	POS	LOGRANK	0.0633153	1.06536	0.656515	69	NGRAM	with all activities of
G56120	POS	LOGRANK	0.0633153	1.06536	0.656515	69	NGRAM	with all activities
G56123	POS	LOGRANK	0.0633153	1.06536	0.656515	69	NGRAM	with all activities of daily living
G7860	POS	LOGRANK	0.091037	1.09531	0.65652	26	NGRAM	a mass lesion
G26541	POS	LOGRANK	0.0996017	1.10473	0.656546	39	NGRAM	his psa has
G54026	POS	LOGRANK	0.0522111	1.0536	0.656584	85	NGRAM	waiting list
G12612	POS	LOGRANK	0.0469484	1.04807	0.656628	129	NGRAM	asthma .
G25606	POS	LOGRANK	0.0754701	1.07839	0.656709	40	NGRAM	her activities of daily living
G27652	POS	LOGRANK	0.0645517	1.06668	0.656791	65	NGRAM	ihc
G26581	POS	LOGRANK	0.0482002	1.04938	0.656899	126	NGRAM	his son
G38061	POS	LOGRANK	0.080094	1.08339	0.656909	48	NGRAM	of the spine
G9813	POS	LOGRANK	0.0608711	1.06276	0.657016	67	NGRAM	amenable to
G41322	POS	LOGRANK	0.0733396	1.0761	0.657022	44	NGRAM	presenting with a
G11526	POS	LOGRANK	0.0890577	1.09314	0.657043	36	NGRAM	any abdominal pain
G11867	POS	LOGRANK	0.0995036	1.10462	0.657057	25	NGRAM	approximately one year
G27508	POS	LOGRANK	0.0431608	1.04411	0.65709	163	NGRAM	ibuprofen
G52429	POS	LOGRANK	0.0169382	1.01708	0.657161	1274	NGRAM	today with
G52292	POS	LOGRANK	0.0948594	1.0995	0.657172	26	NGRAM	to twelve
G38503	POS	LOGRANK	0.0696711	1.07216	0.657277	52	NGRAM	on examination there
G2261	POS	LOGRANK	0.0872635	1.09118	0.657351	33	NGRAM	/ gemcitabine
G7250	POS	LOGRANK	0.0486817	1.04989	0.657383	111	NGRAM	a 1
G28385	POS	LOGRANK	0.107725	1.11374	0.657481	23	NGRAM	in sydney
G36577	POS	LOGRANK	0.101929	1.1073	0.657505	23	NGRAM	not seen .
G24369	POS	LOGRANK	0.0907538	1.095	0.657516	31	NGRAM	have given him a prescription for
G13990	POS	LOGRANK	0.087223	1.09114	0.65753	33	NGRAM	biliary dilatation
G21207	POS	LOGRANK	0.0327268	1.03327	0.65754	240	NGRAM	felt that
G14822	POS	LOGRANK	0.0438848	1.04486	0.657572	140	NGRAM	but otherwise
G31819	POS	LOGRANK	0.096899	1.10175	0.657755	25	NGRAM	life span
G48775	POS	LOGRANK	0.0722226	1.07489	0.657769	43	NGRAM	the duodenum
G8674	POS	LOGRANK	0.0576608	1.05936	0.657797	83	NGRAM	about 4
G12678	POS	LOGRANK	0.0946661	1.09929	0.65783	32	NGRAM	at home with her husband
G32119	POS	LOGRANK	0.0946661	1.09929	0.65783	32	NGRAM	lives at home with her husband
G8956	POS	LOGRANK	0.10181	1.10717	0.657839	25	NGRAM	adenocarcinoma in
G17965	POS	LOGRANK	0.0968189	1.10166	0.658028	25	NGRAM	curve
G24977	POS	LOGRANK	0.096798	1.10164	0.658084	27	NGRAM	he runs
G25246	POS	LOGRANK	0.0731021	1.07584	0.658089	48	NGRAM	heart and
G55896	POS	LOGRANK	0.0402768	1.0411	0.658132	164	NGRAM	will make
G35805	POS	LOGRANK	0.0216981	1.02194	0.65822	641	NGRAM	no murmurs
G38596	POS	LOGRANK	0.096729	1.10156	0.658355	30	NGRAM	on room
G16349	POS	LOGRANK	0.0967154	1.10155	0.658371	28	NGRAM	chores
G21079	POS	LOGRANK	0.0655724	1.06777	0.658386	65	NGRAM	fatigue , nausea , vomiting , diarrhoea
G20032	POS	LOGRANK	0.0990842	1.10416	0.658399	31	NGRAM	effects would
G45499	POS	LOGRANK	0.0990842	1.10416	0.658399	31	NGRAM	side effects would
G31538	POS	LOGRANK	0.0299615	1.03041	0.658405	297	NGRAM	left lung
G48858	POS	LOGRANK	0.0373417	1.03805	0.658532	195	NGRAM	the first cycle
G12436	POS	LOGRANK	0.118216	1.12549	0.658544	27	NGRAM	as yet .
G51766	POS	LOGRANK	0.104353	1.10999	0.658551	26	NGRAM	to her and
G15833	POS	LOGRANK	0.06169	1.06363	0.658552	65	NGRAM	chance of clinical
G0956	POS	LOGRANK	0.0869233	1.09081	0.658591	30	NGRAM	, heart sounds dual with no
G41999	POS	LOGRANK	0.0796719	1.08293	0.658601	38	NGRAM	questions at
G40677	POS	LOGRANK	0.0611078	1.06301	0.65872	76	NGRAM	phone
G52936	POS	LOGRANK	0.0904087	1.09462	0.658748	31	NGRAM	tumour in the right
G35161	POS	LOGRANK	0.0943944	1.09899	0.658769	27	NGRAM	need to do
G28286	POS	LOGRANK	0.101481	1.10681	0.658803	33	NGRAM	in oncology clinic
G44808	POS	LOGRANK	0.0989283	1.10399	0.658907	26	NGRAM	she has started
G53181	POS	LOGRANK	0.067691	1.07003	0.658934	56	NGRAM	ulcers , diarrhoea ,
G46172	POS	LOGRANK	0.0684608	1.07086	0.658961	63	NGRAM	some degree
G31509	POS	LOGRANK	0.042734	1.04366	0.658965	147	NGRAM	left iliac
G0549	POS	LOGRANK	0.101431	1.10675	0.659036	26	NGRAM	, but these
G17694	POS	LOGRANK	0.0822297	1.08571	0.65905	38	NGRAM	ct -
G5813	POS	LOGRANK	0.0684511	1.07085	0.659059	51	NGRAM	<BOS> metastatic malignant
G52554	POS	LOGRANK	0.104152	1.10977	0.659166	27	NGRAM	touch .
G44884	POS	LOGRANK	0.0867656	1.09064	0.659192	35	NGRAM	she is known
G32043	POS	LOGRANK	0.0226643	1.02292	0.659204	573	NGRAM	liver function
G56325	POS	LOGRANK	0.0447254	1.04574	0.659215	129	NGRAM	with his wife and
G28967	POS	LOGRANK	0.090242	1.09444	0.659352	29	NGRAM	increasing fatigue
G30579	POS	LOGRANK	0.0154016	1.01552	0.659398	1713	NGRAM	it is
G7590	POS	LOGRANK	0.0941749	1.09875	0.659439	34	NGRAM	a day with
G16047	POS	LOGRANK	0.10129	1.1066	0.65951	26	NGRAM	chemotherapy is given with
G7626	POS	LOGRANK	0.0987196	1.10376	0.659572	25	NGRAM	a drug
G7432	POS	LOGRANK	0.0987152	1.10375	0.6596	26	NGRAM	a cause
G50232	POS	LOGRANK	0.0807149	1.08406	0.659644	39	NGRAM	the vertebral
G51052	POS	LOGRANK	0.110212	1.11651	0.659727	24	NGRAM	three weeks in
G56063	POS	LOGRANK	0.0940852	1.09865	0.659751	27	NGRAM	with a median
G41634	POS	LOGRANK	0.0962851	1.10107	0.659764	26	NGRAM	prognosis and treatment
G25757	POS	LOGRANK	0.0882331	1.09224	0.659856	39	NGRAM	her family today
G3272	POS	LOGRANK	0.0488695	1.05008	0.659865	107	NGRAM	25 fractions
G1245	POS	LOGRANK	0.0962452	1.10103	0.659932	28	NGRAM	, myelosuppression and
G15931	POS	LOGRANK	0.0962296	1.10101	0.660003	23	NGRAM	chemotherapy , namely fatigue , nausea
G15929	POS	LOGRANK	0.0962296	1.10101	0.660003	23	NGRAM	chemotherapy , namely fatigue
G15930	POS	LOGRANK	0.0962296	1.10101	0.660003	23	NGRAM	chemotherapy , namely fatigue ,
G35093	POS	LOGRANK	0.0420457	1.04294	0.660009	148	NGRAM	necessary
G0801	POS	LOGRANK	0.0418491	1.04274	0.660056	147	NGRAM	, especially
G39761	POS	LOGRANK	0.0439688	1.04495	0.66006	138	NGRAM	pain in the right
G30970	POS	LOGRANK	0.0286269	1.02904	0.660074	390	NGRAM	keeping with
G5432	POS	LOGRANK	0.029967	1.03042	0.660197	282	NGRAM	<BOS> history of
G57190	POS	LOGRANK	0.014969	1.01508	0.66021	2012	NGRAM	year old
G9449	POS	LOGRANK	0.0848804	1.08859	0.660242	35	NGRAM	alcohol intake is nil . <EOS>
G29377	POS	LOGRANK	0.0848804	1.08859	0.660242	35	NGRAM	intake is nil . <EOS>
G22661	POS	LOGRANK	0.0279997	1.0284	0.660404	339	NGRAM	gastric
G31844	POS	LOGRANK	0.0791971	1.08242	0.660505	35	NGRAM	light of the
G48392	POS	LOGRANK	0.084785	1.08848	0.660603	32	NGRAM	the anterior aspect
G38187	POS	LOGRANK	0.0220468	1.02229	0.660611	630	NGRAM	off
G41393	POS	LOGRANK	0.0681267	1.0705	0.660633	48	NGRAM	previous medical history
G20812	POS	LOGRANK	0.068923	1.07135	0.660718	51	NGRAM	exposed to
G34362	POS	LOGRANK	0.0803238	1.08364	0.660756	44	NGRAM	month with
G29296	POS	LOGRANK	0.100879	1.10614	0.660774	28	NGRAM	injections . <EOS>
G28978	POS	LOGRANK	0.106603	1.11249	0.660833	23	NGRAM	increasing the
G54626	POS	LOGRANK	0.0650828	1.06725	0.660837	62	NGRAM	we did
G10197	POS	LOGRANK	0.0289323	1.02935	0.660885	338	NGRAM	and bone marrow
G30678	POS	LOGRANK	0.0754373	1.07836	0.66095	41	NGRAM	it would be worth
G24093	POS	LOGRANK	0.0734296	1.07619	0.661011	60	NGRAM	has signed
G33871	POS	LOGRANK	0.065766	1.06798	0.661028	58	NGRAM	metastatic disease within
G31379	POS	LOGRANK	0.0862531	1.09008	0.66108	28	NGRAM	lateralising deficits .
G50487	POS	LOGRANK	0.0744448	1.07729	0.66109	42	NGRAM	there was a large
G27304	POS	LOGRANK	0.0570538	1.05871	0.661122	67	NGRAM	i have talked with
G24526	POS	LOGRANK	0.0570538	1.05871	0.661122	67	NGRAM	have talked with
G45476	POS	LOGRANK	0.0754877	1.07841	0.661168	40	NGRAM	side effects of the treatment , namely
G20007	POS	LOGRANK	0.0754877	1.07841	0.661168	40	NGRAM	effects of the treatment , namely
G38074	POS	LOGRANK	0.0754877	1.07841	0.661168	40	NGRAM	of the treatment , namely
G12509	POS	LOGRANK	0.0306872	1.03116	0.661189	334	NGRAM	aspirin 100 mg
G16319	POS	LOGRANK	0.0754341	1.07835	0.661211	44	NGRAM	children are
G50017	POS	LOGRANK	0.0896916	1.09384	0.661251	27	NGRAM	the sigmoid colon ,
G16635	POS	LOGRANK	0.0229973	1.02326	0.661462	546	NGRAM	clinically
G0846	POS	LOGRANK	0.0935852	1.0981	0.661509	31	NGRAM	, for which he
G45218	POS	LOGRANK	0.0722873	1.07496	0.6617	51	NGRAM	shortness of breath . <EOS>
G29677	POS	LOGRANK	0.0957047	1.10043	0.661708	26	NGRAM	is a 76
G29678	POS	LOGRANK	0.0957047	1.10043	0.661708	26	NGRAM	is a 76 year
G29679	POS	LOGRANK	0.0957047	1.10043	0.661708	26	NGRAM	is a 76 year old
G11647	POS	LOGRANK	0.0788894	1.08208	0.661742	38	NGRAM	aortic valve
G46760	POS	LOGRANK	0.0956758	1.1004	0.661787	32	NGRAM	starting treatment .
G23328	POS	LOGRANK	0.0788373	1.08203	0.661966	35	NGRAM	had a hysterectomy
G15377	POS	LOGRANK	0.0454499	1.0465	0.662035	126	NGRAM	carcinoma left
G48957	POS	LOGRANK	0.0703333	1.07287	0.662085	47	NGRAM	the iliac
G16030	POS	LOGRANK	0.0955609	1.10028	0.662235	28	NGRAM	chemotherapy i
G55601	POS	LOGRANK	0.0775353	1.08062	0.662238	43	NGRAM	while we
G52661	POS	LOGRANK	0.0712024	1.0738	0.662256	52	NGRAM	travelling
G54663	POS	LOGRANK	0.0955276	1.10024	0.662309	30	NGRAM	we have decided
G10261	POS	LOGRANK	0.100398	1.10561	0.662331	23	NGRAM	and cbc
G11043	POS	LOGRANK	0.0843189	1.08798	0.662372	32	NGRAM	and resonant
G2369	POS	LOGRANK	0.0288008	1.02922	0.662376	308	NGRAM	1.5
G30586	POS	LOGRANK	0.106033	1.11186	0.66252	26	NGRAM	it is given
G55600	POS	LOGRANK	0.0741116	1.07693	0.66252	43	NGRAM	while the
G42047	POS	LOGRANK	0.0711524	1.07374	0.662524	49	NGRAM	quite tired
G57239	POS	LOGRANK	0.0693621	1.07182	0.662567	59	NGRAM	year old woman with
G38293	POS	LOGRANK	0.0693621	1.07182	0.662567	59	NGRAM	old woman with
G41546	POS	LOGRANK	0.0597675	1.06159	0.662766	76	NGRAM	problem with
G53204	POS	LOGRANK	0.0932111	1.09769	0.662799	27	NGRAM	ultrasound scan of
G42498	POS	LOGRANK	0.095322	1.10001	0.663005	27	NGRAM	red wine
G45043	POS	LOGRANK	0.0826156	1.08612	0.663103	38	NGRAM	she tolerates
G45575	POS	LOGRANK	0.0840842	1.08772	0.663217	36	NGRAM	significant family history of malignancy
G2892	POS	LOGRANK	0.0692	1.07165	0.663234	56	NGRAM	1994
G13550	POS	LOGRANK	0.0586374	1.06039	0.663236	80	NGRAM	be taken
G34150	POS	LOGRANK	0.109038	1.1152	0.66324	23	NGRAM	mild weakness
G56335	POS	LOGRANK	0.100092	1.10527	0.663245	23	NGRAM	with in
G19184	POS	LOGRANK	0.0238014	1.02409	0.66325	515	NGRAM	disease in
G34280	POS	LOGRANK	0.0410681	1.04192	0.663308	198	NGRAM	mobility
G10600	POS	LOGRANK	0.0873344	1.09126	0.663317	34	NGRAM	and i do
G52833	POS	LOGRANK	0.0760963	1.07907	0.663328	44	NGRAM	treatments .
G55348	POS	LOGRANK	0.0469787	1.0481	0.663353	113	NGRAM	were to
G12067	POS	LOGRANK	0.0739003	1.0767	0.663425	45	NGRAM	are several
G18932	POS	LOGRANK	0.0645591	1.06669	0.663441	54	NGRAM	disappeared
G9337	POS	LOGRANK	0.0590893	1.06087	0.66349	78	NGRAM	ago )
G3516	POS	LOGRANK	0.0544303	1.05594	0.663541	82	NGRAM	4.1
G55850	POS	LOGRANK	0.0951398	1.09981	0.663549	31	NGRAM	will continue with
G33356	POS	LOGRANK	0.0561297	1.05773	0.663565	66	NGRAM	may require intravenous
G10792	POS	LOGRANK	0.105679	1.11146	0.663591	24	NGRAM	and manageable
G39283	POS	LOGRANK	0.0810573	1.08443	0.663591	37	NGRAM	organised a
G37637	POS	LOGRANK	0.0224633	1.02272	0.663593	523	NGRAM	of note . <EOS>
G43733	POS	LOGRANK	0.0384158	1.03916	0.663597	198	NGRAM	risk of life-threatening infection
G31062	POS	LOGRANK	0.0951303	1.0998	0.663638	26	NGRAM	kiwifruit
G4790	POS	LOGRANK	0.0909043	1.09516	0.663665	36	NGRAM	<BOS> because
G16512	POS	LOGRANK	0.055262	1.05682	0.663674	90	NGRAM	clinic ,
G13308	POS	LOGRANK	0.083949	1.08757	0.663732	34	NGRAM	be able to get
G36370	POS	LOGRANK	0.0759731	1.07893	0.663811	41	NGRAM	normal with no
G44333	POS	LOGRANK	0.043858	1.04483	0.663878	124	NGRAM	seen for chemotherapy opinion .
G44332	POS	LOGRANK	0.043858	1.04483	0.663878	124	NGRAM	seen for chemotherapy opinion
G14145	POS	LOGRANK	0.063767	1.06584	0.663966	50	NGRAM	blood count check as
G14147	POS	LOGRANK	0.063767	1.06584	0.663966	50	NGRAM	blood count check as , if
G14146	POS	LOGRANK	0.063767	1.06584	0.663966	50	NGRAM	blood count check as ,
G17593	POS	LOGRANK	0.063767	1.06584	0.663966	50	NGRAM	count check as ,
G15888	POS	LOGRANK	0.063767	1.06584	0.663966	50	NGRAM	check as ,
G17594	POS	LOGRANK	0.063767	1.06584	0.663966	50	NGRAM	count check as , if
G15889	POS	LOGRANK	0.063767	1.06584	0.663966	50	NGRAM	check as , if
G17592	POS	LOGRANK	0.063767	1.06584	0.663966	50	NGRAM	count check as
G55464	POS	LOGRANK	0.0570032	1.05866	0.663995	74	NGRAM	which confirmed the
G35479	POS	LOGRANK	0.0411609	1.04202	0.66408	138	NGRAM	no added
G49786	POS	LOGRANK	0.0823558	1.08584	0.664082	40	NGRAM	the rectum ,
G10288	POS	LOGRANK	0.099817	1.10497	0.66415	23	NGRAM	and ck7 .
G54554	POS	LOGRANK	0.0972348	1.10212	0.664301	28	NGRAM	was transferred to <LOCALITY> hospital
G54553	POS	LOGRANK	0.0972348	1.10212	0.664301	28	NGRAM	was transferred to <LOCALITY>
G45645	POS	LOGRANK	0.0496696	1.05092	0.664314	114	NGRAM	simvastatin 40
G39160	POS	LOGRANK	0.0360622	1.03672	0.66446	200	NGRAM	or not
G55471	POS	LOGRANK	0.0542457	1.05574	0.664597	88	NGRAM	which did not
G55861	POS	LOGRANK	0.0948191	1.09946	0.664628	28	NGRAM	will get him
G8138	POS	LOGRANK	0.0716044	1.07423	0.664698	45	NGRAM	a response rate of
G1957	POS	LOGRANK	0.0568737	1.05852	0.664783	70	NGRAM	, which showed
G24704	POS	LOGRANK	0.0439278	1.04491	0.664892	125	NGRAM	he had no
G18265	POS	LOGRANK	0.0467425	1.04785	0.664919	121	NGRAM	dealing
G42137	POS	LOGRANK	0.0851958	1.08893	0.664957	29	NGRAM	radiotherapy to her
G45573	POS	LOGRANK	0.0467367	1.04785	0.664989	111	NGRAM	significant family history
G38237	POS	LOGRANK	0.0970379	1.1019	0.665007	30	NGRAM	old . <EOS>
G54472	POS	LOGRANK	0.0793582	1.08259	0.665021	37	NGRAM	was seen by her
G2517	POS	LOGRANK	0.0498609	1.05112	0.665098	105	NGRAM	110
G38510	POS	LOGRANK	0.0533695	1.05482	0.665136	89	NGRAM	on exertion .
G4854	POS	LOGRANK	0.0447666	1.04578	0.665188	107	NGRAM	<BOS> chemistry
G54764	POS	LOGRANK	0.0868131	1.09069	0.665215	32	NGRAM	we will reconvene
G33875	POS	LOGRANK	0.0598377	1.06166	0.665239	72	NGRAM	metastatic lesion
G10374	POS	LOGRANK	0.0924697	1.09688	0.665305	31	NGRAM	and early
G26983	POS	LOGRANK	0.0200613	1.02026	0.665348	775	NGRAM	hypertension .
G31355	POS	LOGRANK	0.0445088	1.04551	0.66541	129	NGRAM	later on
G2534	POS	LOGRANK	0.0835055	1.08709	0.665427	39	NGRAM	118
G7967	POS	LOGRANK	0.0558311	1.05742	0.665431	77	NGRAM	a one
G28397	POS	LOGRANK	0.105063	1.11078	0.665445	24	NGRAM	in terms of his
G47836	POS	LOGRANK	0.105063	1.11078	0.665445	24	NGRAM	terms of his
G51380	POS	LOGRANK	0.0820042	1.08546	0.665448	37	NGRAM	to assess her
G45672	POS	LOGRANK	0.0372823	1.03799	0.66545	188	NGRAM	since his
G35813	POS	LOGRANK	0.0723906	1.07508	0.665508	43	NGRAM	no nausea or vomiting .
G55688	POS	LOGRANK	0.020869	1.02109	0.665599	664	NGRAM	whom
G12207	POS	LOGRANK	0.044702	1.04572	0.66563	123	NGRAM	arranged to
G0657	POS	LOGRANK	0.0850245	1.08874	0.665632	33	NGRAM	, confirmed on
G13772	POS	LOGRANK	0.0866739	1.09054	0.665709	30	NGRAM	been told that
G56805	POS	LOGRANK	0.0884286	1.09246	0.665744	36	NGRAM	without any treatment
G25661	POS	LOGRANK	0.05446	1.05597	0.665828	74	NGRAM	her bowels are
G43749	POS	LOGRANK	0.096728	1.10156	0.666014	26	NGRAM	risks and benefits
G0427	POS	LOGRANK	0.0626709	1.06468	0.666052	63	NGRAM	, ascites
G0155	POS	LOGRANK	0.0633308	1.06538	0.66608	47	NGRAM	( <LOCALITY>
G0156	POS	LOGRANK	0.0633308	1.06538	0.66608	47	NGRAM	( <LOCALITY> )
G39339	POS	LOGRANK	0.0633308	1.06538	0.66608	47	NGRAM	<LOCALITY> )
G11412	POS	LOGRANK	0.0591466	1.06093	0.66611	76	NGRAM	aneurysm
G51239	POS	LOGRANK	0.0865604	1.09042	0.666126	33	NGRAM	times a week .
G19750	POS	LOGRANK	0.0448506	1.04587	0.666133	127	NGRAM	dullness on
G55015	POS	LOGRANK	0.0777977	1.0809	0.666141	40	NGRAM	weight 68 kg .
G53625	POS	LOGRANK	0.0453152	1.04636	0.666228	119	NGRAM	use .
G3789	POS	LOGRANK	0.0991461	1.10423	0.666277	26	NGRAM	57 ,
G39133	POS	LOGRANK	0.0585881	1.06034	0.666284	66	NGRAM	or inguinal lymphadenopathy
G45515	POS	LOGRANK	0.0256344	1.02597	0.666318	406	NGRAM	sided
G19213	POS	LOGRANK	0.0742383	1.07706	0.666462	41	NGRAM	disease restraint
G24795	POS	LOGRANK	0.0551752	1.05673	0.666579	86	NGRAM	he has now
G52333	POS	LOGRANK	0.090048	1.09423	0.666679	28	NGRAM	tobacco use
G30505	POS	LOGRANK	0.0847166	1.08841	0.666776	32	NGRAM	is working well
G53096	POS	LOGRANK	0.0964893	1.1013	0.66679	24	NGRAM	two to three weeks .
G14597	POS	LOGRANK	0.0645626	1.06669	0.666803	77	NGRAM	breath sounds were
G54697	POS	LOGRANK	0.0881345	1.09214	0.666825	32	NGRAM	we may be
G10849	POS	LOGRANK	0.0816295	1.08505	0.666879	39	NGRAM	and new
G14988	POS	LOGRANK	0.0964507	1.10126	0.666909	29	NGRAM	by you
G13878	POS	LOGRANK	0.05899	1.06076	0.666926	67	NGRAM	benefit . <EOS>
G35028	POS	LOGRANK	0.0846511	1.08834	0.666967	31	NGRAM	nausea , vomiting , diarrhoea , mouth
G1892	POS	LOGRANK	0.0846511	1.08834	0.666967	31	NGRAM	, vomiting , diarrhoea , mouth ulcers
G1891	POS	LOGRANK	0.0846511	1.08834	0.666967	31	NGRAM	, vomiting , diarrhoea , mouth
G35029	POS	LOGRANK	0.0846511	1.08834	0.666967	31	NGRAM	nausea , vomiting , diarrhoea , mouth ulcers
G20975	POS	LOGRANK	0.0289302	1.02935	0.666993	305	NGRAM	family .
G2664	POS	LOGRANK	0.0846525	1.08834	0.667003	31	NGRAM	149
G33653	POS	LOGRANK	0.0250987	1.02542	0.667116	437	NGRAM	melanoma
G10391	POS	LOGRANK	0.0862763	1.09011	0.667133	32	NGRAM	and evidence of
G10390	POS	LOGRANK	0.0862763	1.09011	0.667133	32	NGRAM	and evidence
G31359	POS	LOGRANK	0.0365828	1.03726	0.667136	189	NGRAM	later this
G50804	POS	LOGRANK	0.0740779	1.07689	0.667149	42	NGRAM	this measures
G11374	POS	LOGRANK	0.0730156	1.07575	0.667206	44	NGRAM	and what
G42822	POS	LOGRANK	0.0651915	1.06736	0.667282	49	NGRAM	related mortality
G1374	POS	LOGRANK	0.0862335	1.09006	0.667315	31	NGRAM	, normal bowel sounds
G11270	POS	LOGRANK	0.0485798	1.04978	0.66734	88	NGRAM	and toxicities of
G45736	POS	LOGRANK	0.0658787	1.0681	0.66749	59	NGRAM	sister has
G42257	POS	LOGRANK	0.0987224	1.10376	0.667624	26	NGRAM	reaction and
G45130	POS	LOGRANK	0.0739664	1.07677	0.667625	52	NGRAM	she went on to have
G41939	POS	LOGRANK	0.0665983	1.06887	0.667788	56	NGRAM	put in
G11716	POS	LOGRANK	0.0799776	1.08326	0.667791	34	NGRAM	appeared normal
G2411	POS	LOGRANK	0.101341	1.10665	0.667824	23	NGRAM	10 kg of weight
G2410	POS	LOGRANK	0.101341	1.10665	0.667824	23	NGRAM	10 kg of
G34525	POS	LOGRANK	0.0738834	1.07668	0.667865	53	NGRAM	most recently
G25530	POS	LOGRANK	0.0658042	1.06802	0.667876	48	NGRAM	hent shows no acute process .
G25529	POS	LOGRANK	0.0658042	1.06802	0.667876	48	NGRAM	hent shows no acute process
G25528	POS	LOGRANK	0.0658042	1.06802	0.667876	48	NGRAM	hent shows no acute
G45392	POS	LOGRANK	0.0658042	1.06802	0.667876	48	NGRAM	shows no acute process .
G45391	POS	LOGRANK	0.0658042	1.06802	0.667876	48	NGRAM	shows no acute process
G45390	POS	LOGRANK	0.0658042	1.06802	0.667876	48	NGRAM	shows no acute
G3231	POS	LOGRANK	0.075011	1.0779	0.667876	39	NGRAM	21 .
G46647	POS	LOGRANK	0.0718391	1.07448	0.667903	43	NGRAM	stage iv squamous cell
G30749	POS	LOGRANK	0.0718391	1.07448	0.667903	43	NGRAM	iv squamous cell
G42155	POS	LOGRANK	0.0799201	1.0832	0.668019	38	NGRAM	raising
G26342	POS	LOGRANK	0.101249	1.10655	0.66805	24	NGRAM	his current ecog
G5982	POS	LOGRANK	0.084357	1.08802	0.668111	32	NGRAM	<BOS> no previous
G44799	POS	LOGRANK	0.0827599	1.08628	0.668215	34	NGRAM	she has received
G50490	POS	LOGRANK	0.0540159	1.0555	0.668366	77	NGRAM	there was also a
G26295	POS	LOGRANK	0.0657032	1.06791	0.668371	59	NGRAM	his blood pressure
G22300	POS	LOGRANK	0.0895511	1.09368	0.668384	28	NGRAM	fourteen
G24469	POS	LOGRANK	0.0936808	1.09821	0.668427	30	NGRAM	have recommended that
G11804	POS	LOGRANK	0.0842533	1.0879	0.668435	39	NGRAM	appointments .
G2707	POS	LOGRANK	0.0984669	1.10348	0.668444	26	NGRAM	153 cm .
G51171	POS	LOGRANK	0.073748	1.07654	0.668564	46	NGRAM	time he was
G40471	POS	LOGRANK	0.073744	1.07653	0.668576	42	NGRAM	peptic
G17819	POS	LOGRANK	0.0797707	1.08304	0.668584	42	NGRAM	ct scan to be done to
G14468	POS	LOGRANK	0.0797765	1.08304	0.668622	34	NGRAM	brain . <EOS>
G13413	POS	LOGRANK	0.0959271	1.10068	0.66863	28	NGRAM	be given in the chemotherapy day
G31308	POS	LOGRANK	0.101067	1.10635	0.668679	24	NGRAM	last three to four
G21065	POS	LOGRANK	0.060927	1.06282	0.668717	62	NGRAM	father’s
G51937	POS	LOGRANK	0.0747986	1.07767	0.668767	45	NGRAM	to pass
G16137	POS	LOGRANK	0.0184353	1.01861	0.668769	3820	NGRAM	chest
G3500	POS	LOGRANK	0.0495768	1.05083	0.668858	107	NGRAM	4 months
G43723	POS	LOGRANK	0.0614404	1.06337	0.668939	54	NGRAM	risk of infection and bleeding and
G29080	POS	LOGRANK	0.0614404	1.06337	0.668939	54	NGRAM	infection and bleeding and
G37477	POS	LOGRANK	0.0614404	1.06337	0.668939	54	NGRAM	of infection and bleeding and
G28953	POS	LOGRANK	0.0614404	1.06337	0.668939	54	NGRAM	increased risk of infection and bleeding and
G7034	POS	LOGRANK	0.070637	1.07319	0.668961	46	NGRAM	<NAME> presents
G17391	POS	LOGRANK	0.106999	1.11293	0.669077	24	NGRAM	continued .
G46258	POS	LOGRANK	0.0840928	1.08773	0.669086	32	NGRAM	son and daughter-in-law
G3677	POS	LOGRANK	0.0893651	1.09348	0.669097	30	NGRAM	5 weeks
G14576	POS	LOGRANK	0.0208133	1.02103	0.669133	691	NGRAM	breath sounds
G24751	POS	LOGRANK	0.0934697	1.09798	0.669145	29	NGRAM	he has gone
G19469	POS	LOGRANK	0.0662751	1.06852	0.669286	59	NGRAM	done today .
G5687	POS	LOGRANK	0.100838	1.1061	0.669323	30	NGRAM	<BOS> laxsol prn <EOS>
G19526	POS	LOGRANK	0.0746498	1.07751	0.669328	33	NGRAM	dr <DOCTOR> <DOCTOR> md ( <LOCALITY>
G19525	POS	LOGRANK	0.0746498	1.07751	0.669328	33	NGRAM	dr <DOCTOR> <DOCTOR> md (
G19527	POS	LOGRANK	0.0746498	1.07751	0.669328	33	NGRAM	dr <DOCTOR> <DOCTOR> md ( <LOCALITY> )
G19524	POS	LOGRANK	0.0746498	1.07751	0.669328	33	NGRAM	dr <DOCTOR> <DOCTOR> md
G19528	POS	LOGRANK	0.0746498	1.07751	0.669328	33	NGRAM	dr <DOCTOR> <DOCTOR> md ( <LOCALITY> ) fracp
G27504	POS	LOGRANK	0.0746498	1.07751	0.669328	33	NGRAM	<DOCTOR> <DOCTOR> md ( <LOCALITY> ) fracp
G27503	POS	LOGRANK	0.0746498	1.07751	0.669328	33	NGRAM	<DOCTOR> <DOCTOR> md ( <LOCALITY> )
G27502	POS	LOGRANK	0.0746498	1.07751	0.669328	33	NGRAM	<DOCTOR> <DOCTOR> md ( <LOCALITY>
G27501	POS	LOGRANK	0.0746498	1.07751	0.669328	33	NGRAM	<DOCTOR> <DOCTOR> md (
G14492	POS	LOGRANK	0.0892848	1.09339	0.669349	25	NGRAM	breast , pt2
G46429	POS	LOGRANK	0.0398113	1.04061	0.669375	153	NGRAM	specialist
G49934	POS	LOGRANK	0.0873683	1.0913	0.669503	27	NGRAM	the right upper lobe bronchus
G35974	POS	LOGRANK	0.0911755	1.09546	0.669667	29	NGRAM	no response
G45727	POS	LOGRANK	0.0518305	1.0532	0.66971	91	NGRAM	sister ,
G50949	POS	LOGRANK	0.089167	1.09326	0.669777	31	NGRAM	thoracic spine .
G50005	POS	LOGRANK	0.0745176	1.07736	0.669864	39	NGRAM	the side effects of the treatment ,
G16608	POS	LOGRANK	0.0781207	1.08125	0.669925	37	NGRAM	clinical ascites
G37886	POS	LOGRANK	0.0537437	1.05521	0.669932	82	NGRAM	of the bladder
G2801	POS	LOGRANK	0.0432059	1.04415	0.66994	154	NGRAM	170
G20530	POS	LOGRANK	0.06256	1.06456	0.669956	72	NGRAM	ex-smoker and
G18980	POS	LOGRANK	0.09789	1.10284	0.670246	26	NGRAM	discuss his
G55906	POS	LOGRANK	0.0821883	1.08566	0.670333	37	NGRAM	will need a portacath
G16603	POS	LOGRANK	0.0506675	1.05197	0.670347	85	NGRAM	clinic with her
G25726	POS	LOGRANK	0.0890068	1.09309	0.670353	30	NGRAM	her diet
G50296	POS	LOGRANK	0.0583403	1.06008	0.670389	78	NGRAM	then had
G23231	POS	LOGRANK	0.0583427	1.06008	0.670391	63	NGRAM	grown up
G49782	POS	LOGRANK	0.0549463	1.05648	0.670415	83	NGRAM	the rectal
G14390	POS	LOGRANK	0.0953675	1.10006	0.670434	24	NGRAM	bouts of
G47989	POS	LOGRANK	0.0668037	1.06909	0.670512	54	NGRAM	thanks for asking me to see
G0265	POS	LOGRANK	0.0684718	1.07087	0.670542	51	NGRAM	, 20
G16992	POS	LOGRANK	0.0754702	1.07839	0.670713	38	NGRAM	complain
G12735	POS	LOGRANK	0.0675751	1.06991	0.670762	51	NGRAM	at <LOCALITY> hospital .
G10353	POS	LOGRANK	0.0742775	1.07711	0.670917	47	NGRAM	and does not drink
G48773	POS	LOGRANK	0.0976704	1.1026	0.670945	24	NGRAM	the drug 5-fu will
G19624	POS	LOGRANK	0.0976704	1.1026	0.670945	24	NGRAM	drug 5-fu will
G2181	POS	LOGRANK	0.057159	1.05882	0.671033	63	NGRAM	-2-
G2182	POS	LOGRANK	0.057159	1.05882	0.671033	63	NGRAM	-2- <EOS>
G21403	POS	LOGRANK	0.0450764	1.04611	0.671036	106	NGRAM	fist percussion
G19348	POS	LOGRANK	0.088761	1.09282	0.671108	41	NGRAM	docetaxel ,
G28746	POS	LOGRANK	0.092869	1.09732	0.671122	30	NGRAM	in this case
G13562	POS	LOGRANK	0.10315	1.10866	0.671145	23	NGRAM	be used to
G45902	POS	LOGRANK	0.074204	1.07703	0.671151	42	NGRAM	small cell cancer
G16943	POS	LOGRANK	0.0951375	1.09981	0.671194	30	NGRAM	commenced .
G30175	POS	LOGRANK	0.0906933	1.09493	0.671245	34	NGRAM	is not enlarged .
G1409	POS	LOGRANK	0.0753235	1.07823	0.671332	40	NGRAM	, over
G20571	POS	LOGRANK	0.097527	1.10244	0.671339	27	NGRAM	examination , he
G39496	POS	LOGRANK	0.0887014	1.09275	0.671411	32	NGRAM	outlined above
G51112	POS	LOGRANK	0.0700772	1.07259	0.67142	53	NGRAM	through this
G43528	POS	LOGRANK	0.0818875	1.08533	0.671482	37	NGRAM	right frontal
G34633	POS	LOGRANK	0.0383142	1.03906	0.671495	174	NGRAM	mr <NAME> has
G36636	POS	LOGRANK	0.0217994	1.02204	0.671719	529	NGRAM	note . <EOS>
G36457	POS	LOGRANK	0.0518628	1.05323	0.671769	101	NGRAM	not examined
G3485	POS	LOGRANK	0.0642398	1.06635	0.671853	53	NGRAM	4 cm .
G0328	POS	LOGRANK	0.0526076	1.05402	0.671915	80	NGRAM	, adenocarcinoma
G2330	POS	LOGRANK	0.0550865	1.05663	0.67212	78	NGRAM	1 cm in
G21104	POS	LOGRANK	0.0459149	1.04699	0.672166	107	NGRAM	fauces
G9142	POS	LOGRANK	0.0718442	1.07449	0.672205	49	NGRAM	advanced and
G54797	POS	LOGRANK	0.0762807	1.07927	0.672257	41	NGRAM	we would be happy to
G24060	POS	LOGRANK	0.0848596	1.08856	0.67231	31	NGRAM	has recently had
G19193	POS	LOGRANK	0.0569324	1.05858	0.672336	77	NGRAM	disease involving the
G13891	POS	LOGRANK	0.0728532	1.07557	0.672361	39	NGRAM	benefit with median
G32111	POS	LOGRANK	0.0351643	1.03579	0.672389	197	NGRAM	lives alone .
G37304	POS	LOGRANK	0.0584998	1.06024	0.672435	65	NGRAM	of disease in
G27674	POS	LOGRANK	0.0971606	1.10204	0.672492	24	NGRAM	ileus
G10402	POS	LOGRANK	0.0924589	1.09687	0.672493	28	NGRAM	and external
G51974	POS	LOGRANK	0.0816116	1.08503	0.672497	38	NGRAM	to progression
G51933	POS	LOGRANK	0.0680207	1.07039	0.672576	45	NGRAM	to participate in the care
G51934	POS	LOGRANK	0.0680207	1.07039	0.672576	45	NGRAM	to participate in the care of
G40120	POS	LOGRANK	0.0680207	1.07039	0.672576	45	NGRAM	participate in the care of
G40119	POS	LOGRANK	0.0680207	1.07039	0.672576	45	NGRAM	participate in the care
G36110	POS	LOGRANK	0.0738794	1.07668	0.672581	38	NGRAM	nodes are seen
G21777	POS	LOGRANK	0.0426499	1.04357	0.672596	127	NGRAM	for consideration of chemotherapy .
G10319	POS	LOGRANK	0.0800695	1.08336	0.67261	32	NGRAM	and cytokeratin
G21088	POS	LOGRANK	0.0946736	1.0993	0.672632	23	NGRAM	fatigue , nausea , vomiting , neuropathy ,
G1282	POS	LOGRANK	0.0946736	1.0993	0.672632	23	NGRAM	, nausea , vomiting , neuropathy ,
G40726	POS	LOGRANK	0.0831131	1.08666	0.67264	35	NGRAM	placed and
G21525	POS	LOGRANK	0.0375903	1.03831	0.672779	180	NGRAM	foci
G40848	POS	LOGRANK	0.0619819	1.06394	0.672805	66	NGRAM	pleural effusion with
G43332	POS	LOGRANK	0.0679159	1.07028	0.672871	54	NGRAM	retroperitoneum
G22387	POS	LOGRANK	0.0222858	1.02254	0.672889	535	NGRAM	from her
G0170	POS	LOGRANK	0.0633174	1.06536	0.672896	48	NGRAM	( recurrent )
G0169	POS	LOGRANK	0.0633174	1.06536	0.672896	48	NGRAM	( recurrent
G53206	POS	LOGRANK	0.0815224	1.08494	0.672903	38	NGRAM	ultrasound was
G14450	POS	LOGRANK	0.0189965	1.01918	0.672959	747	NGRAM	bp
G30861	POS	LOGRANK	0.0846648	1.08835	0.672965	27	NGRAM	jugulovenous pressure
G30860	POS	LOGRANK	0.0846648	1.08835	0.672965	27	NGRAM	jugulovenous
G9358	POS	LOGRANK	0.0483023	1.04949	0.673044	101	NGRAM	ago she
G6160	POS	LOGRANK	0.084594	1.08828	0.673199	26	NGRAM	<BOS> past surgical history :
G6161	POS	LOGRANK	0.084594	1.08828	0.673199	26	NGRAM	<BOS> past surgical history : <EOS>
G51700	POS	LOGRANK	0.0760524	1.07902	0.673206	45	NGRAM	to go ahead with the treatment
G42210	POS	LOGRANK	0.0625548	1.06455	0.673245	54	NGRAM	rate was
G1616	POS	LOGRANK	0.0600242	1.06186	0.67327	71	NGRAM	, rt0
G8679	POS	LOGRANK	0.0485542	1.04975	0.673298	98	NGRAM	about 50
G24980	POS	LOGRANK	0.0501716	1.05145	0.67333	112	NGRAM	he said that
G47815	POS	LOGRANK	0.052728	1.05414	0.673422	98	NGRAM	tenderness on
G51099	POS	LOGRANK	0.105515	1.11128	0.673436	26	NGRAM	through the course of
G13117	POS	LOGRANK	0.0944254	1.09903	0.67351	29	NGRAM	away and
G7380	POS	LOGRANK	0.0284333	1.02884	0.673518	352	NGRAM	a biopsy
G29804	POS	LOGRANK	0.084507	1.08818	0.67357	34	NGRAM	is awaited
G6521	POS	LOGRANK	0.0548197	1.05635	0.67359	67	NGRAM	<BOS> thank you for your referral
G22127	POS	LOGRANK	0.0771883	1.08025	0.673618	40	NGRAM	for this reason
G50835	POS	LOGRANK	0.0771883	1.08025	0.673618	40	NGRAM	this reason
G46192	POS	LOGRANK	0.0813248	1.08472	0.67362	37	NGRAM	some loss
G13831	POS	LOGRANK	0.0880613	1.09206	0.673621	33	NGRAM	being in
G29330	POS	LOGRANK	0.0705089	1.07305	0.673718	43	NGRAM	inserted to
G41977	POS	LOGRANK	0.0653285	1.06751	0.673728	57	NGRAM	quality of life . <EOS>
G43939	POS	LOGRANK	0.0395558	1.04035	0.673733	140	NGRAM	saw in clinic
G0537	POS	LOGRANK	0.0880071	1.092	0.673805	31	NGRAM	, but only
G44513	POS	LOGRANK	0.0630898	1.06512	0.673814	65	NGRAM	serve
G21599	POS	LOGRANK	0.0798032	1.08307	0.673891	34	NGRAM	following an
G27718	POS	LOGRANK	0.063801	1.06588	0.673963	50	NGRAM	imaging studies
G15171	POS	LOGRANK	0.0374409	1.03815	0.67397	192	NGRAM	cancer aged
G37812	POS	LOGRANK	0.0645268	1.06665	0.673981	50	NGRAM	of single agent
G32639	POS	LOGRANK	0.0993442	1.10445	0.674001	23	NGRAM	lungs were clear .
G52327	POS	LOGRANK	0.0576582	1.05935	0.674037	74	NGRAM	to work in
G41138	POS	LOGRANK	0.0861029	1.08992	0.674064	29	NGRAM	potassium 4.5 , creatinine
G1506	POS	LOGRANK	0.0861029	1.08992	0.674064	29	NGRAM	, potassium 4.5 , creatinine
G3530	POS	LOGRANK	0.0861029	1.08992	0.674064	29	NGRAM	4.5 , creatinine
G3891	POS	LOGRANK	0.0860337	1.08984	0.674241	29	NGRAM	62 ,
G29227	POS	LOGRANK	0.0659985	1.06823	0.674253	54	NGRAM	infusion over two days .
G48917	POS	LOGRANK	0.0660045	1.06823	0.674256	55	NGRAM	the hands
G22079	POS	LOGRANK	0.0745837	1.07744	0.674322	38	NGRAM	for the last four
G28130	POS	LOGRANK	0.0408649	1.04171	0.674365	148	NGRAM	in <LOCALITY> .
G55220	POS	LOGRANK	0.0651848	1.06736	0.674395	54	NGRAM	well tolerated .
G6027	POS	LOGRANK	0.0745545	1.0774	0.674464	42	NGRAM	<BOS> omeprazole 40 mg od
G41177	POS	LOGRANK	0.0842224	1.08787	0.674534	27	NGRAM	pr not
G6934	POS	LOGRANK	0.112336	1.11889	0.67455	23	NGRAM	<NAME> has been given
G50555	POS	LOGRANK	0.0769518	1.07999	0.674571	38	NGRAM	these include
G41397	POS	LOGRANK	0.0877699	1.09174	0.674589	38	NGRAM	previous right
G41843	POS	LOGRANK	0.0659113	1.06813	0.674691	50	NGRAM	pulmonary disease
G30327	POS	LOGRANK	0.0990915	1.10417	0.674739	25	NGRAM	is satisfied with this plan . <EOS>
G30189	POS	LOGRANK	0.0622505	1.06423	0.674753	54	NGRAM	is not likely
G32255	POS	LOGRANK	0.0795785	1.08283	0.674775	34	NGRAM	lolohea
G15664	POS	LOGRANK	0.0702423	1.07277	0.674889	50	NGRAM	cd45
G25594	POS	LOGRANK	0.0768725	1.0799	0.674901	36	NGRAM	her abdomen .
G40785	POS	LOGRANK	0.0574919	1.05918	0.674932	69	NGRAM	platinum
G45879	POS	LOGRANK	0.082509	1.08601	0.674939	31	NGRAM	slowly .
G19657	POS	LOGRANK	0.0989793	1.10404	0.675116	24	NGRAM	dry retching
G29470	POS	LOGRANK	0.0462321	1.04732	0.675275	98	NGRAM	intravenous antibiotics
G53917	POS	LOGRANK	0.10488	1.11058	0.675277	23	NGRAM	visible .
G54668	POS	LOGRANK	0.0780636	1.08119	0.675327	31	NGRAM	we have discussed with
G21677	POS	LOGRANK	0.101758	1.10712	0.675335	25	NGRAM	for a period of time .
G11428	POS	LOGRANK	0.101751	1.10711	0.675361	23	NGRAM	ankle .
G55281	POS	LOGRANK	0.0962628	1.10105	0.675422	23	NGRAM	were diagnosed
G18396	POS	LOGRANK	0.0627913	1.0648	0.675432	51	NGRAM	demonstrated .
G26272	POS	LOGRANK	0.0596032	1.06142	0.675456	75	NGRAM	his age
G4778	POS	LOGRANK	0.0505181	1.05182	0.675458	83	NGRAM	<BOS> attends with supportive
G37789	POS	LOGRANK	0.0767272	1.07975	0.675476	32	NGRAM	of response .
G53998	POS	LOGRANK	0.0700443	1.07256	0.67549	38	NGRAM	vomiting are usually well controlled with
G35065	POS	LOGRANK	0.0700443	1.07256	0.67549	38	NGRAM	nausea and vomiting are usually well controlled with
G11323	POS	LOGRANK	0.0700443	1.07256	0.67549	38	NGRAM	and vomiting are usually well controlled with
G34192	POS	LOGRANK	0.0673629	1.06968	0.675546	43	NGRAM	minute and regular .
G30974	POS	LOGRANK	0.0641573	1.06626	0.675547	62	NGRAM	keeps
G40519	POS	LOGRANK	0.0498096	1.05107	0.675554	92	NGRAM	perform
G12341	POS	LOGRANK	0.0589949	1.06077	0.67566	64	NGRAM	as mentioned above
G53872	POS	LOGRANK	0.0434734	1.04443	0.675669	129	NGRAM	vesicular
G4947	POS	LOGRANK	0.0237803	1.02407	0.675878	437	NGRAM	<BOS> ct chest
G25032	POS	LOGRANK	0.082217	1.08569	0.675992	31	NGRAM	he understands that this
G30591	POS	LOGRANK	0.0913784	1.09568	0.676124	23	NGRAM	it is important that if
G29998	POS	LOGRANK	0.0913784	1.09568	0.676124	23	NGRAM	is important that if
G12320	POS	LOGRANK	0.0936127	1.09813	0.676178	25	NGRAM	as high
G1550	POS	LOGRANK	0.0417562	1.04264	0.676185	120	NGRAM	, pt3
G48246	POS	LOGRANK	0.0837051	1.08731	0.676213	33	NGRAM	that there may
G24632	POS	LOGRANK	0.0935981	1.09812	0.676221	27	NGRAM	he began
G7998	POS	LOGRANK	0.107946	1.11399	0.676301	24	NGRAM	a pet scan was
G55524	POS	LOGRANK	0.0752879	1.07819	0.676302	37	NGRAM	which is likely to be
G54024	POS	LOGRANK	0.0342849	1.03488	0.676315	200	NGRAM	waiting
G50825	POS	LOGRANK	0.0671845	1.06949	0.676382	52	NGRAM	this point . <EOS>
G56882	POS	LOGRANK	0.0935374	1.09805	0.676429	28	NGRAM	working at
G26609	POS	LOGRANK	0.0647543	1.0669	0.676445	55	NGRAM	his usual
G55954	POS	LOGRANK	0.0680184	1.07039	0.676466	57	NGRAM	will see her back
G4187	POS	LOGRANK	0.0457986	1.04686	0.676483	106	NGRAM	89
G38712	POS	LOGRANK	0.0300166	1.03047	0.676526	267	NGRAM	once a day
G21016	POS	LOGRANK	0.101346	1.10666	0.676575	23	NGRAM	family today .
G2331	POS	LOGRANK	0.0912388	1.09553	0.676624	28	NGRAM	1 cm in diameter
G55884	POS	LOGRANK	0.0689035	1.07133	0.676627	48	NGRAM	will keep you
G6273	POS	LOGRANK	0.06879	1.07121	0.676858	65	NGRAM	<BOS> recommendation <EOS>
G48759	POS	LOGRANK	0.0357985	1.03645	0.676888	177	NGRAM	the distal
G30990	POS	LOGRANK	0.0430995	1.04404	0.676914	133	NGRAM	kg , height
G27599	POS	LOGRANK	0.0335954	1.03417	0.676956	197	NGRAM	if she is
G22227	POS	LOGRANK	0.0211755	1.0214	0.677008	586	NGRAM	fossa
G14338	POS	LOGRANK	0.0368041	1.03749	0.677038	176	NGRAM	booked
G43305	POS	LOGRANK	0.0763125	1.0793	0.67713	38	NGRAM	results in
G53578	POS	LOGRANK	0.0617516	1.0637	0.677211	49	NGRAM	urgent blood count check as
G53579	POS	LOGRANK	0.0617516	1.0637	0.677211	49	NGRAM	urgent blood count check as ,
G53580	POS	LOGRANK	0.0617516	1.0637	0.677211	49	NGRAM	urgent blood count check as , if
G28871	POS	LOGRANK	0.0403035	1.04113	0.677249	150	NGRAM	included
G41741	POS	LOGRANK	0.0910194	1.09529	0.677341	30	NGRAM	prostate cancer at
G16728	POS	LOGRANK	0.0869529	1.09085	0.677421	27	NGRAM	cm in diameter and
G49390	POS	LOGRANK	0.0889004	1.09297	0.677483	31	NGRAM	the multidisciplinary
G54240	POS	LOGRANK	0.0524388	1.05384	0.677518	79	NGRAM	was done .
G50834	POS	LOGRANK	0.0623615	1.06435	0.677553	49	NGRAM	this prompting
G44121	POS	LOGRANK	0.0802896	1.0836	0.677558	35	NGRAM	schedule .
G48464	POS	LOGRANK	0.0528202	1.05424	0.677643	83	NGRAM	the biopsy from
G22642	POS	LOGRANK	0.0630364	1.06507	0.677654	56	NGRAM	gait .
G21336	POS	LOGRANK	0.0429961	1.04393	0.677666	127	NGRAM	fingers
G43072	POS	LOGRANK	0.0549682	1.05651	0.677724	62	NGRAM	require intravenous antibiotics .
G55533	POS	LOGRANK	0.0284441	1.02885	0.677758	299	NGRAM	which may
G39370	POS	LOGRANK	0.0868761	1.09076	0.677777	28	NGRAM	other lymphadenopathy
G25095	POS	LOGRANK	0.0737497	1.07654	0.677785	46	NGRAM	he was seen in
G38889	POS	LOGRANK	0.0931111	1.09758	0.677797	26	NGRAM	ongoing pain
G40026	POS	LOGRANK	0.074915	1.07779	0.677818	37	NGRAM	pancreatic duct
G55007	POS	LOGRANK	0.0668534	1.06914	0.677905	49	NGRAM	weight 66
G55008	POS	LOGRANK	0.0668534	1.06914	0.677905	49	NGRAM	weight 66 kg
G13394	POS	LOGRANK	0.0930365	1.0975	0.677993	26	NGRAM	be followed up in
G40169	POS	LOGRANK	0.0760844	1.07905	0.67802	37	NGRAM	past history of note . <EOS>
G14930	POS	LOGRANK	0.0887309	1.09279	0.678062	33	NGRAM	by himself .
G47580	POS	LOGRANK	0.0704467	1.07299	0.678111	52	NGRAM	t5
G54146	POS	LOGRANK	0.0431493	1.04409	0.678118	121	NGRAM	was advised
G46572	POS	LOGRANK	0.074803	1.07767	0.678211	45	NGRAM	staff
G20765	POS	LOGRANK	0.0201213	1.02033	0.678215	644	NGRAM	explained that
G0399	POS	LOGRANK	0.0427061	1.04363	0.678218	125	NGRAM	, apart
G50680	POS	LOGRANK	0.0676331	1.06997	0.678251	61	NGRAM	this afternoon
G20256	POS	LOGRANK	0.111007	1.1174	0.678253	23	NGRAM	enlarged prostate
G43476	POS	LOGRANK	0.0643641	1.06648	0.678278	47	NGRAM	right adrenal gland
G15177	POS	LOGRANK	0.0979618	1.10292	0.678291	24	NGRAM	cancer and i
G0911	POS	LOGRANK	0.0929608	1.09742	0.678293	29	NGRAM	, having stopped
G6002	POS	LOGRANK	0.0483879	1.04958	0.678319	108	NGRAM	<BOS> november
G18300	POS	LOGRANK	0.100737	1.10599	0.678442	23	NGRAM	decided to go ahead
G52799	POS	LOGRANK	0.0952938	1.09998	0.678492	27	NGRAM	treatment the
G55528	POS	LOGRANK	0.0667208	1.069	0.67851	49	NGRAM	which is the
G38100	POS	LOGRANK	0.061457	1.06338	0.678697	62	NGRAM	of this chemotherapy
G40547	POS	LOGRANK	0.0627903	1.0648	0.678731	63	NGRAM	performance status is 1 . <EOS>
G6768	POS	LOGRANK	0.073519	1.07629	0.678748	43	NGRAM	<DOCTOR> at
G19459	POS	LOGRANK	0.0301455	1.0306	0.678748	259	NGRAM	done on
G15936	POS	LOGRANK	0.0650313	1.06719	0.678754	47	NGRAM	chemotherapy , which
G43358	POS	LOGRANK	0.0830899	1.08664	0.678756	29	NGRAM	revealed decreased
G48058	POS	LOGRANK	0.0928055	1.09725	0.678802	23	NGRAM	that folfox
G51920	POS	LOGRANK	0.0621032	1.06407	0.678805	52	NGRAM	to our care .
G51919	POS	LOGRANK	0.0621032	1.06407	0.678805	52	NGRAM	to our care
G51921	POS	LOGRANK	0.0621032	1.06407	0.678805	52	NGRAM	to our care . <EOS>
G28041	POS	LOGRANK	0.0927876	1.09723	0.678808	25	NGRAM	in clinic prior
G28042	POS	LOGRANK	0.0927876	1.09723	0.678808	25	NGRAM	in clinic prior to
G43184	POS	LOGRANK	0.0799474	1.08323	0.678828	34	NGRAM	respiratory distress
G11022	POS	LOGRANK	0.0693177	1.07178	0.678884	51	NGRAM	and received
G2459	POS	LOGRANK	0.0176476	1.0178	0.678992	968	NGRAM	100
G7916	POS	LOGRANK	0.0884624	1.09249	0.678993	30	NGRAM	a month’s time .
G52794	POS	LOGRANK	0.0634568	1.06551	0.679083	48	NGRAM	treatment related mortality
G13415	POS	LOGRANK	0.0976872	1.10262	0.679118	25	NGRAM	be given intravenously
G26121	POS	LOGRANK	0.0950884	1.09976	0.679181	23	NGRAM	high likelihood
G46855	POS	LOGRANK	0.0467482	1.04786	0.679219	105	NGRAM	sternum
G44885	POS	LOGRANK	0.100473	1.10569	0.679234	26	NGRAM	she is known to
G16958	POS	LOGRANK	0.0606802	1.06256	0.679262	68	NGRAM	common iliac
G50740	POS	LOGRANK	0.0641545	1.06626	0.67929	50	NGRAM	this gentleman
G13759	POS	LOGRANK	0.0571888	1.05886	0.679355	64	NGRAM	been shown to
G28210	POS	LOGRANK	0.0268958	1.02726	0.679447	390	NGRAM	in keeping
G14630	POS	LOGRANK	0.0828584	1.08639	0.67958	34	NGRAM	brisbane
G18389	POS	LOGRANK	0.0626272	1.06463	0.679628	58	NGRAM	deliver
G4895	POS	LOGRANK	0.0756582	1.07859	0.679634	34	NGRAM	<BOS> clinical examination today
G12524	POS	LOGRANK	0.0925422	1.09696	0.679637	32	NGRAM	aspirin ec 100 mg daily
G54327	POS	LOGRANK	0.0925119	1.09693	0.679781	25	NGRAM	was made .
G10057	POS	LOGRANK	0.0581847	1.05991	0.679835	68	NGRAM	and 6
G55881	POS	LOGRANK	0.0796316	1.08289	0.680008	36	NGRAM	will include
G33808	POS	LOGRANK	0.0570567	1.05872	0.680038	64	NGRAM	metastatic bowel
G36076	POS	LOGRANK	0.0796224	1.08288	0.680086	34	NGRAM	node in the right
G43587	POS	LOGRANK	0.0901882	1.09438	0.680094	25	NGRAM	right lower zone
G36580	POS	LOGRANK	0.0365432	1.03722	0.680286	167	NGRAM	not show any
G16640	POS	LOGRANK	0.100116	1.1053	0.680292	23	NGRAM	clinically clear
G21441	POS	LOGRANK	0.0689936	1.07143	0.68031	43	NGRAM	fixation
G1782	POS	LOGRANK	0.0338259	1.0344	0.680401	193	NGRAM	, that
G34000	POS	LOGRANK	0.0638849	1.06597	0.680559	59	NGRAM	mg daily ,
G3448	POS	LOGRANK	0.080971	1.08434	0.680635	30	NGRAM	325
G48393	POS	LOGRANK	0.0809642	1.08433	0.6807	31	NGRAM	the anterior aspect of
G32224	POS	LOGRANK	0.0999652	1.10513	0.680765	25	NGRAM	local and
G46320	POS	LOGRANK	0.0603729	1.06223	0.680789	69	NGRAM	sounds , nil added
G13179	POS	LOGRANK	0.0858796	1.08968	0.680799	24	NGRAM	b.i.d . <EOS>
G5026	POS	LOGRANK	0.0859947	1.0898	0.680839	36	NGRAM	<BOS> depression . <EOS>
G28447	POS	LOGRANK	0.0859819	1.08979	0.680911	30	NGRAM	in the clinic today
G21575	POS	LOGRANK	0.0558618	1.05745	0.680948	74	NGRAM	follow up with
G33619	POS	LOGRANK	0.0159395	1.01607	0.680951	3569	NGRAM	medications
G21432	POS	LOGRANK	0.050315	1.0516	0.681065	82	NGRAM	five weeks
G34862	POS	LOGRANK	0.0998086	1.10496	0.681183	28	NGRAM	musculoskeletal shows
G9630	POS	LOGRANK	0.0777012	1.0808	0.681218	31	NGRAM	alpha fetoprotein
G21229	POS	LOGRANK	0.0777012	1.0808	0.681218	31	NGRAM	fetoprotein
G20316	POS	LOGRANK	0.054338	1.05584	0.681403	63	NGRAM	epirubicin ,
G46254	POS	LOGRANK	0.0740211	1.07683	0.681453	38	NGRAM	son . <EOS>
G27229	POS	LOGRANK	0.0840232	1.08765	0.681474	26	NGRAM	i have gone on to
G27228	POS	LOGRANK	0.0840232	1.08765	0.681474	26	NGRAM	i have gone on
G47068	POS	LOGRANK	0.0677895	1.07014	0.68156	47	NGRAM	suggested to
G3902	POS	LOGRANK	0.063674	1.06574	0.681567	50	NGRAM	63 kg .
G17938	POS	LOGRANK	0.0442615	1.04526	0.68161	126	NGRAM	currently he
G13979	POS	LOGRANK	0.0919151	1.09627	0.681642	30	NGRAM	bilateral total
G40476	POS	LOGRANK	0.0668728	1.06916	0.68166	50	NGRAM	per day ,
G29376	POS	LOGRANK	0.0728088	1.07552	0.681695	41	NGRAM	intake is nil .
G9448	POS	LOGRANK	0.0728088	1.07552	0.681695	41	NGRAM	alcohol intake is nil .
G16282	POS	LOGRANK	0.0677588	1.07011	0.681713	41	NGRAM	chest x-ray showed a
G43059	POS	LOGRANK	0.0435323	1.04449	0.68181	120	NGRAM	requested for
G6587	POS	LOGRANK	0.0310324	1.03152	0.681821	245	NGRAM	<BOS> there is
G48179	POS	LOGRANK	0.0621652	1.06414	0.681837	54	NGRAM	that she does not
G15948	POS	LOGRANK	0.0173281	1.01748	0.68184	923	NGRAM	chemotherapy and
G50850	POS	LOGRANK	0.0763969	1.07939	0.681853	38	NGRAM	this seems to
G40907	POS	LOGRANK	0.0895467	1.09368	0.681918	24	NGRAM	policy
G56338	POS	LOGRANK	0.0520587	1.05344	0.681924	79	NGRAM	with increased risk of
G47047	POS	LOGRANK	0.0651363	1.0673	0.681926	47	NGRAM	suffered from
G24924	POS	LOGRANK	0.0285701	1.02898	0.681938	308	NGRAM	he lives with
G50522	POS	LOGRANK	0.0566899	1.05833	0.681971	74	NGRAM	there will
G36675	POS	LOGRANK	0.0676946	1.07004	0.681971	42	NGRAM	noted within
G14734	POS	LOGRANK	0.0676943	1.07004	0.681985	43	NGRAM	but currently
G51441	POS	LOGRANK	0.0738682	1.07666	0.681987	44	NGRAM	to be done to assess
G11787	POS	LOGRANK	0.0478043	1.04897	0.682023	94	NGRAM	appointment for
G44552	POS	LOGRANK	0.0941942	1.09877	0.682038	23	NGRAM	seven years ago .
G6026	POS	LOGRANK	0.0838657	1.08748	0.682062	34	NGRAM	<BOS> omeprazole 40 mg daily <EOS>
G49247	POS	LOGRANK	0.0658793	1.0681	0.682153	52	NGRAM	the liver with
G29883	POS	LOGRANK	0.0994972	1.10462	0.682191	23	NGRAM	is currently receiving
G53262	POS	LOGRANK	0.0895268	1.09366	0.682339	29	NGRAM	understand she
G13737	POS	LOGRANK	0.102444	1.10788	0.682361	27	NGRAM	been referred for consideration of palliative
G29317	POS	LOGRANK	0.0520005	1.05338	0.682391	80	NGRAM	inr
G27697	POS	LOGRANK	0.0443839	1.04538	0.682532	121	NGRAM	illness .
G24218	POS	LOGRANK	0.0434164	1.04437	0.682581	102	NGRAM	have any symptoms
G51089	POS	LOGRANK	0.0477068	1.04886	0.682642	99	NGRAM	through a
G54666	POS	LOGRANK	0.0819835	1.08544	0.682745	34	NGRAM	we have discussed the toxicity
G14102	POS	LOGRANK	0.0789235	1.08212	0.682749	35	NGRAM	bladder cancer .
G14620	POS	LOGRANK	0.0873619	1.09129	0.682768	25	NGRAM	brief ,
G12997	POS	LOGRANK	0.0418452	1.04273	0.682771	123	NGRAM	audible
G25646	POS	LOGRANK	0.087353	1.09128	0.682794	31	NGRAM	her back pain
G27621	POS	LOGRANK	0.0748835	1.07776	0.682827	40	NGRAM	if that is
G27008	POS	LOGRANK	0.0964933	1.1013	0.682847	23	NGRAM	hysterectomy <EOS>
G49399	POS	LOGRANK	0.0818812	1.08533	0.683068	32	NGRAM	the natural history
G4808	POS	LOGRANK	0.0599191	1.06175	0.683082	51	NGRAM	<BOS> biochemistry
G0588	POS	LOGRANK	0.0853165	1.08906	0.683226	27	NGRAM	, cervical ,
G42551	POS	LOGRANK	0.0802904	1.0836	0.683226	29	NGRAM	referral on <NAME> for
G57468	POS	LOGRANK	0.0802904	1.0836	0.683226	29	NGRAM	your referral on <NAME> for
G22187	POS	LOGRANK	0.0802904	1.0836	0.683226	29	NGRAM	for your referral on <NAME> for
G42481	POS	LOGRANK	0.0713246	1.07393	0.683301	41	NGRAM	recurrence of his
G17559	POS	LOGRANK	0.0665161	1.06878	0.683302	44	NGRAM	cough without
G30170	POS	LOGRANK	0.0747526	1.07762	0.683358	39	NGRAM	is not currently
G14591	POS	LOGRANK	0.0724036	1.07509	0.683371	47	NGRAM	breath sounds in
G53746	POS	LOGRANK	0.0458228	1.04689	0.683389	101	NGRAM	vein .
G37613	POS	LOGRANK	0.0444974	1.0455	0.683482	114	NGRAM	of multiple
G44498	POS	LOGRANK	0.0419647	1.04286	0.683487	128	NGRAM	serious
G33810	POS	LOGRANK	0.078732	1.08191	0.683494	31	NGRAM	metastatic bowel cancer .
G51055	POS	LOGRANK	0.0624893	1.06448	0.683639	65	NGRAM	three weeks’
G26259	POS	LOGRANK	0.0647567	1.0669	0.683664	65	NGRAM	his abdomen was
G3551	POS	LOGRANK	0.0962153	1.101	0.683682	25	NGRAM	40 . <EOS>
G34927	POS	LOGRANK	0.0962067	1.10099	0.683753	23	NGRAM	mylanta
G25406	POS	LOGRANK	0.0543712	1.05588	0.683775	82	NGRAM	height 163 cm .
G24012	POS	LOGRANK	0.0936373	1.09816	0.68378	28	NGRAM	has not needed
G52586	POS	LOGRANK	0.0870333	1.09093	0.683908	30	NGRAM	toxicity from
G16890	POS	LOGRANK	0.089043	1.09313	0.683954	29	NGRAM	combination chemotherapy .
G55930	POS	LOGRANK	0.0597355	1.06156	0.684015	62	NGRAM	will repeat
G51376	POS	LOGRANK	0.0691051	1.07155	0.684039	45	NGRAM	to ask
G6643	POS	LOGRANK	0.0988011	1.10385	0.684205	27	NGRAM	<BOS> tumour marker
G30976	POS	LOGRANK	0.0690461	1.07149	0.684238	35	NGRAM	<DOCTOR> md
G17436	POS	LOGRANK	0.0292248	1.02966	0.684385	315	NGRAM	control the
G52092	POS	LOGRANK	0.0689704	1.0714	0.684414	43	NGRAM	to shrink
G42610	POS	LOGRANK	0.0744721	1.07732	0.684482	38	NGRAM	referred to <LOCALITY> hospital
G42619	POS	LOGRANK	0.105037	1.11075	0.684548	25	NGRAM	referring <NAME> , whom i met in clinic
G42620	POS	LOGRANK	0.105037	1.11075	0.684548	25	NGRAM	referring <NAME> , whom i met in clinic today
G21971	POS	LOGRANK	0.105037	1.11075	0.684548	25	NGRAM	for referring <NAME> , whom i met in clinic
G19159	POS	LOGRANK	0.0934005	1.0979	0.684573	23	NGRAM	disease and no
G27335	POS	LOGRANK	0.112735	1.11934	0.684583	27	NGRAM	i note his
G41937	POS	LOGRANK	0.0288839	1.02931	0.684689	278	NGRAM	put
G20582	POS	LOGRANK	0.0867849	1.09066	0.684745	32	NGRAM	examination he
G32805	POS	LOGRANK	0.0830924	1.08664	0.684829	27	NGRAM	m1 stage iv
G24399	POS	LOGRANK	0.0985747	1.1036	0.684952	23	NGRAM	have had a discussion
G31206	POS	LOGRANK	0.08136	1.08476	0.685081	30	NGRAM	large bowel obstruction
G24776	POS	LOGRANK	0.0222092	1.02246	0.6852	507	NGRAM	he has no
G15522	POS	LOGRANK	0.0708432	1.07341	0.685269	51	NGRAM	carer
G2313	POS	LOGRANK	0.0310519	1.03154	0.685439	251	NGRAM	1 . <EOS>
G13046	POS	LOGRANK	0.0387021	1.03946	0.685458	155	NGRAM	<COUNTRY> .
G14083	POS	LOGRANK	0.0730066	1.07574	0.685498	42	NGRAM	biopsy was done
G35507	POS	LOGRANK	0.0565427	1.05817	0.685593	68	NGRAM	no adjuvant
G40167	POS	LOGRANK	0.0729797	1.07571	0.685665	38	NGRAM	past history of note
G40168	POS	LOGRANK	0.0729797	1.07571	0.685665	38	NGRAM	past history of note .
G8203	POS	LOGRANK	0.0540222	1.05551	0.685694	82	NGRAM	a six
G26511	POS	LOGRANK	0.0391756	1.03995	0.685811	154	NGRAM	his own
G13496	POS	LOGRANK	0.0729398	1.07567	0.685842	41	NGRAM	be reasonable
G28201	POS	LOGRANK	0.0864379	1.09028	0.685885	28	NGRAM	in its
G2499	POS	LOGRANK	0.0634824	1.06554	0.685953	52	NGRAM	106
G22130	POS	LOGRANK	0.0741057	1.07692	0.685959	32	NGRAM	for this to commence
G50887	POS	LOGRANK	0.0741057	1.07692	0.685959	32	NGRAM	this to commence
G27121	POS	LOGRANK	0.0426882	1.04361	0.685959	117	NGRAM	i have arranged for
G27054	POS	LOGRANK	0.0402279	1.04105	0.686022	140	NGRAM	i discussed with
G46984	POS	LOGRANK	0.0982218	1.10321	0.686023	23	NGRAM	subclavian
G48840	POS	LOGRANK	0.0534971	1.05495	0.686092	72	NGRAM	the family . <EOS>
G3275	POS	LOGRANK	0.101167	1.10646	0.686189	26	NGRAM	25 mg daily
G42763	POS	LOGRANK	0.0407569	1.0416	0.686247	124	NGRAM	regular , bp
G32883	POS	LOGRANK	0.0494453	1.05069	0.686258	84	NGRAM	major response
G13169	POS	LOGRANK	0.101103	1.10639	0.686348	26	NGRAM	axis ,
G50831	POS	LOGRANK	0.0705632	1.07311	0.686492	44	NGRAM	this procedure
G50062	POS	LOGRANK	0.0904354	1.09465	0.686553	27	NGRAM	the status of the disease
G6895	POS	LOGRANK	0.0843278	1.08799	0.686722	27	NGRAM	<NAME> came in with
G56044	POS	LOGRANK	0.0862017	1.09003	0.686736	28	NGRAM	with a combination of carboplatin and
G50724	POS	LOGRANK	0.0419274	1.04282	0.686741	113	NGRAM	this diagnosis
G35149	POS	LOGRANK	0.086172	1.08999	0.686848	31	NGRAM	necrotic mass
G10848	POS	LOGRANK	0.082503	1.086	0.686948	25	NGRAM	and neutropenia with
G29604	POS	LOGRANK	0.0824826	1.08598	0.686982	33	NGRAM	irritating cough
G30528	POS	LOGRANK	0.0304243	1.03089	0.686999	251	NGRAM	issue
G3836	POS	LOGRANK	0.0610974	1.063	0.687019	57	NGRAM	6 months .
G50073	POS	LOGRANK	0.0764143	1.07941	0.687021	39	NGRAM	the subcutaneous
G29523	POS	LOGRANK	0.0665604	1.06883	0.687043	45	NGRAM	investigation of
G50080	POS	LOGRANK	0.0737907	1.07658	0.68722	36	NGRAM	the supraclavicular fossa
G8091	POS	LOGRANK	0.0562107	1.05782	0.687309	68	NGRAM	a rash .
G30213	POS	LOGRANK	0.0703594	1.07289	0.687356	46	NGRAM	is noted .
G48396	POS	LOGRANK	0.066473	1.06873	0.687375	42	NGRAM	the anticipated
G10349	POS	LOGRANK	0.0791761	1.08239	0.687381	35	NGRAM	and distal
G47352	POS	LOGRANK	0.0737186	1.0765	0.687523	37	NGRAM	suspicious for metastasis .
G16655	POS	LOGRANK	0.0590293	1.06081	0.687586	64	NGRAM	closer
G24577	POS	LOGRANK	0.0673365	1.06966	0.687612	52	NGRAM	having pain
G43018	POS	LOGRANK	0.0673275	1.06965	0.687627	42	NGRAM	report ,
G16832	POS	LOGRANK	0.0736852	1.07647	0.687667	37	NGRAM	collection .
G1406	POS	LOGRANK	0.051092	1.05242	0.687667	79	NGRAM	, otherwise
G30716	POS	LOGRANK	0.0457282	1.04679	0.687682	100	NGRAM	iv colorectal
G46615	POS	LOGRANK	0.0457282	1.04679	0.687682	100	NGRAM	stage iv colorectal
G4689	POS	LOGRANK	0.0556017	1.05718	0.687697	67	NGRAM	<BOS> apart from
G4688	POS	LOGRANK	0.0556017	1.05718	0.687697	67	NGRAM	<BOS> apart
G23984	POS	LOGRANK	0.0572276	1.0589	0.687722	69	NGRAM	has no pain
G34661	POS	LOGRANK	0.0682406	1.07062	0.687775	39	NGRAM	mr grunewald
G3061	POS	LOGRANK	0.0531781	1.05462	0.687839	77	NGRAM	20 mg nocte
G39852	POS	LOGRANK	0.0900194	1.0942	0.687896	26	NGRAM	palliative folfiri chemotherapy
G44763	POS	LOGRANK	0.0403409	1.04117	0.687949	124	NGRAM	she has had no
G43430	POS	LOGRANK	0.0900187	1.09419	0.68795	26	NGRAM	reviewed his
G2192	POS	LOGRANK	0.0839747	1.0876	0.687964	27	NGRAM	. 1 cm
G3908	POS	LOGRANK	0.0595246	1.06133	0.688088	60	NGRAM	64 kg
G37529	POS	LOGRANK	0.035076	1.0357	0.688104	202	NGRAM	of life-threatening infection
G41309	POS	LOGRANK	0.0821781	1.08565	0.688114	31	NGRAM	presented to the emergency
G21406	POS	LOGRANK	0.0821642	1.08563	0.688121	35	NGRAM	fistula
G27083	POS	LOGRANK	0.0899345	1.0941	0.68821	31	NGRAM	i explained to mr <NAME>
G14983	POS	LOGRANK	0.0922188	1.0966	0.688324	24	NGRAM	by virtue of
G14982	POS	LOGRANK	0.0922188	1.0966	0.688324	24	NGRAM	by virtue
G53912	POS	LOGRANK	0.0922188	1.0966	0.688324	24	NGRAM	virtue of
G53911	POS	LOGRANK	0.0922188	1.0966	0.688324	24	NGRAM	virtue
G34591	POS	LOGRANK	0.0383419	1.03909	0.688345	153	NGRAM	move
G28237	POS	LOGRANK	0.0305117	1.03098	0.688381	260	NGRAM	in may
G21402	POS	LOGRANK	0.0416796	1.04256	0.688429	112	NGRAM	fist
G47691	POS	LOGRANK	0.057095	1.05876	0.688434	63	NGRAM	target
G21957	POS	LOGRANK	0.0877177	1.09168	0.688436	27	NGRAM	for recurrent
G22466	POS	LOGRANK	0.064541	1.06667	0.688443	44	NGRAM	frozen
G12168	POS	LOGRANK	0.0539892	1.05547	0.688465	69	NGRAM	around her
G41425	POS	LOGRANK	0.0526077	1.05402	0.688552	79	NGRAM	primary and
G25723	POS	LOGRANK	0.0671113	1.06941	0.688596	49	NGRAM	her diagnosis and
G18178	POS	LOGRANK	0.0820447	1.0855	0.688596	35	NGRAM	day , but
G17025	POS	LOGRANK	0.0898004	1.09396	0.68862	28	NGRAM	completely resolved
G10552	POS	LOGRANK	0.0898116	1.09397	0.688629	28	NGRAM	and her husband were
G26957	POS	LOGRANK	0.0898116	1.09397	0.688629	28	NGRAM	husband were
G25812	POS	LOGRANK	0.0898116	1.09397	0.688629	28	NGRAM	her husband were
G6044	POS	LOGRANK	0.0690222	1.07146	0.688669	47	NGRAM	<BOS> on examination today
G38951	POS	LOGRANK	0.0856271	1.0894	0.688708	25	NGRAM	operative findings were
G38952	POS	LOGRANK	0.0856271	1.0894	0.688708	25	NGRAM	operative findings were of
G23051	POS	LOGRANK	0.0515911	1.05295	0.688825	64	NGRAM	goitre ,
G14797	POS	LOGRANK	0.0759489	1.07891	0.688834	32	NGRAM	but no definite
G48713	POS	LOGRANK	0.072175	1.07484	0.688945	40	NGRAM	the dates
G48597	POS	LOGRANK	0.0772733	1.08034	0.689037	34	NGRAM	the chemotherapy may
G19391	POS	LOGRANK	0.0819166	1.08537	0.68906	26	NGRAM	does not have any significant
G8436	POS	LOGRANK	0.0293843	1.02982	0.689096	238	NGRAM	abdomen :
G26719	POS	LOGRANK	0.0896545	1.0938	0.689129	26	NGRAM	history of hypertension and
G48951	POS	LOGRANK	0.0919567	1.09632	0.68917	27	NGRAM	the hospital for
G18873	POS	LOGRANK	0.0208196	1.02104	0.689303	524	NGRAM	differentiated adenocarcinoma
G4237	POS	LOGRANK	0.0896083	1.09375	0.689308	26	NGRAM	93 ,
G28419	POS	LOGRANK	0.0732631	1.07601	0.689328	33	NGRAM	in the apical segment of
G28418	POS	LOGRANK	0.0732631	1.07601	0.689328	33	NGRAM	in the apical segment
G48563	POS	LOGRANK	0.0482346	1.04942	0.689403	92	NGRAM	the chances of
G0847	POS	LOGRANK	0.0732297	1.07598	0.689424	35	NGRAM	, for which she
G22236	POS	LOGRANK	0.0818147	1.08525	0.689449	31	NGRAM	fossa with
G20389	POS	LOGRANK	0.0744549	1.0773	0.689553	36	NGRAM	establish
G27629	POS	LOGRANK	0.0744251	1.07726	0.689667	33	NGRAM	if there are any problems
G50395	POS	LOGRANK	0.0744251	1.07726	0.689667	33	NGRAM	there are any problems
G11913	POS	LOGRANK	0.0744251	1.07726	0.689667	33	NGRAM	are any problems
G50926	POS	LOGRANK	0.087325	1.09125	0.689739	31	NGRAM	this will be given
G33823	POS	LOGRANK	0.0641852	1.06629	0.689785	47	NGRAM	metastatic cancer .
G49284	POS	LOGRANK	0.0800721	1.08337	0.68979	29	NGRAM	the main problem
G41037	POS	LOGRANK	0.0141225	1.01422	0.689855	1612	NGRAM	possible
G24573	POS	LOGRANK	0.0708292	1.0734	0.689867	38	NGRAM	having had a
G5400	POS	LOGRANK	0.106752	1.11266	0.689908	23	NGRAM	<BOS> his family history
G4387	POS	LOGRANK	0.0756524	1.07859	0.689921	39	NGRAM	; a
G11127	POS	LOGRANK	0.094202	1.09878	0.689981	24	NGRAM	and signed
G28478	POS	LOGRANK	0.0339081	1.03449	0.68999	188	NGRAM	in the first instance
G33596	POS	LOGRANK	0.0650093	1.06717	0.690085	42	NGRAM	medical or
G0423	POS	LOGRANK	0.0267023	1.02706	0.690104	322	NGRAM	, as well
G24474	POS	LOGRANK	0.087214	1.09113	0.690105	27	NGRAM	have requested a ct
G46335	POS	LOGRANK	0.0769771	1.08002	0.690166	29	NGRAM	sounds are dual with nil
G11954	POS	LOGRANK	0.0769771	1.08002	0.690166	29	NGRAM	are dual with nil
G25299	POS	LOGRANK	0.0769771	1.08002	0.690166	29	NGRAM	heart sounds are dual with nil added
G25298	POS	LOGRANK	0.0769771	1.08002	0.690166	29	NGRAM	heart sounds are dual with nil
G11955	POS	LOGRANK	0.0769771	1.08002	0.690166	29	NGRAM	are dual with nil added
G46336	POS	LOGRANK	0.0769771	1.08002	0.690166	29	NGRAM	sounds are dual with nil added
G35373	POS	LOGRANK	0.0498823	1.05115	0.690191	85	NGRAM	newly
G19093	POS	LOGRANK	0.0851751	1.08891	0.690285	28	NGRAM	discussion about palliative
G14370	POS	LOGRANK	0.0439753	1.04496	0.690386	117	NGRAM	both sides .
G12938	POS	LOGRANK	0.0572683	1.05894	0.690458	61	NGRAM	attended with
G4700	POS	LOGRANK	0.0505875	1.05189	0.690465	87	NGRAM	<BOS> april
G51318	POS	LOGRANK	0.0477214	1.04888	0.690501	91	NGRAM	to 8
G16049	POS	LOGRANK	0.0603512	1.06221	0.69053	49	NGRAM	chemotherapy is likely to
G31678	POS	LOGRANK	0.0518231	1.05319	0.690538	82	NGRAM	lesion of
G3566	POS	LOGRANK	0.0696055	1.07209	0.690543	40	NGRAM	40 mg od .
G5952	POS	LOGRANK	0.0850958	1.08882	0.690565	26	NGRAM	<BOS> nil regular
G0453	POS	LOGRANK	0.0754955	1.07842	0.690568	34	NGRAM	, axillary or inguinal lymphadenopathy .
G50774	POS	LOGRANK	0.0850766	1.0888	0.69058	27	NGRAM	this is most likely
G46878	POS	LOGRANK	0.087064	1.09097	0.690606	28	NGRAM	still have
G55086	POS	LOGRANK	0.0368089	1.03749	0.690626	162	NGRAM	weight and
G39704	POS	LOGRANK	0.0914574	1.09577	0.690794	23	NGRAM	pain (
G30097	POS	LOGRANK	0.0939347	1.09849	0.69082	26	NGRAM	is needed
G15436	POS	LOGRANK	0.0869854	1.09088	0.690868	24	NGRAM	cardiac failure .
G13460	POS	LOGRANK	0.0849755	1.08869	0.690958	29	NGRAM	be made .
G20815	POS	LOGRANK	0.0767591	1.07978	0.690971	34	NGRAM	exposure . <EOS>
G16964	POS	LOGRANK	0.0813515	1.08475	0.691098	29	NGRAM	community .
G4906	POS	LOGRANK	0.0693937	1.07186	0.691192	44	NGRAM	<BOS> codeine phosphate
G23147	POS	LOGRANK	0.0460411	1.04712	0.691226	99	NGRAM	gp who
G55923	POS	LOGRANK	0.0830468	1.08659	0.691226	28	NGRAM	will proceed with
G9701	POS	LOGRANK	0.0512762	1.05261	0.691275	86	NGRAM	also in
G15374	POS	LOGRANK	0.0530069	1.05444	0.691285	69	NGRAM	carcinoma involving
G17443	POS	LOGRANK	0.0937372	1.09827	0.691352	32	NGRAM	control the disease and hopefully improve
G20742	POS	LOGRANK	0.0829816	1.08652	0.691469	31	NGRAM	expectancy is
G31814	POS	LOGRANK	0.0829816	1.08652	0.691469	31	NGRAM	life expectancy is
G27390	POS	LOGRANK	0.0752665	1.07817	0.691479	36	NGRAM	i think this is
G45296	POS	LOGRANK	0.0739461	1.07675	0.69157	37	NGRAM	showed large
G35892	POS	LOGRANK	0.0889091	1.09298	0.691582	30	NGRAM	no pallor or cyanosis
G37037	POS	LOGRANK	0.0739425	1.07674	0.691587	36	NGRAM	of 9
G7634	POS	LOGRANK	0.0564797	1.05811	0.691595	75	NGRAM	a family
G31670	POS	LOGRANK	0.0630471	1.06508	0.691655	49	NGRAM	lesion in the liver
G38387	POS	LOGRANK	0.0867443	1.09062	0.691691	23	NGRAM	on and off for
G10899	POS	LOGRANK	0.0867443	1.09062	0.691691	23	NGRAM	and off for
G41374	POS	LOGRANK	0.088879	1.09295	0.691712	26	NGRAM	pretty much
G27783	POS	LOGRANK	0.0673065	1.06962	0.691741	44	NGRAM	impending
G53097	POS	LOGRANK	0.0867229	1.09059	0.691788	28	NGRAM	two units
G23508	POS	LOGRANK	0.0564298	1.05805	0.691814	55	NGRAM	haemodynamically stable
G32560	POS	LOGRANK	0.0847177	1.08841	0.691877	27	NGRAM	lung bases .
G0035	POS	LOGRANK	0.0663557	1.06861	0.691889	43	NGRAM	% of individuals ,
G14668	POS	LOGRANK	0.048862	1.05008	0.691907	89	NGRAM	brother died of
G50316	POS	LOGRANK	0.0811053	1.08449	0.691918	33	NGRAM	then referred to the
G51145	POS	LOGRANK	0.0614845	1.06341	0.691931	56	NGRAM	tia
G29228	POS	LOGRANK	0.0426992	1.04362	0.692299	116	NGRAM	infusional
G9403	POS	LOGRANK	0.0909639	1.09523	0.692313	33	NGRAM	aiming to
G32461	POS	LOGRANK	0.0452692	1.04631	0.692349	103	NGRAM	lower abdominal
G54938	POS	LOGRANK	0.0845365	1.08821	0.692466	26	NGRAM	weeks out
G1522	POS	LOGRANK	0.082686	1.0862	0.692478	35	NGRAM	, pr negative and
G3340	POS	LOGRANK	0.102262	1.10767	0.692481	25	NGRAM	3 in
G19059	POS	LOGRANK	0.0933611	1.09786	0.692497	30	NGRAM	discussed with her the option
G56295	POS	LOGRANK	0.0933611	1.09786	0.692497	30	NGRAM	with her the option
G3514	POS	LOGRANK	0.062845	1.06486	0.692547	50	NGRAM	4.0 ,
G24317	POS	LOGRANK	0.0162999	1.01643	0.6926	996	NGRAM	have explained
G22115	POS	LOGRANK	0.0864572	1.0903	0.692693	26	NGRAM	for the treatment to
G26899	POS	LOGRANK	0.0620435	1.06401	0.692766	56	NGRAM	however , it
G38468	POS	LOGRANK	0.0792448	1.08247	0.692854	32	NGRAM	on discharge
G18923	POS	LOGRANK	0.0735194	1.07629	0.692935	32	NGRAM	diminished breath
G18924	POS	LOGRANK	0.0735194	1.07629	0.692935	32	NGRAM	diminished breath sounds
G37575	POS	LOGRANK	0.0907867	1.09504	0.692947	25	NGRAM	of medical
G39096	POS	LOGRANK	0.0748905	1.07777	0.692948	38	NGRAM	or cough
G7970	POS	LOGRANK	0.0457685	1.04683	0.692963	108	NGRAM	a palpable
G22970	POS	LOGRANK	0.0884729	1.0925	0.692997	31	NGRAM	given written information about
G20354	POS	LOGRANK	0.0690131	1.07145	0.693014	44	NGRAM	er positive , pr negative
G57037	POS	LOGRANK	0.0652136	1.06739	0.693032	48	NGRAM	wound .
G4109	POS	LOGRANK	0.0843574	1.08802	0.693087	27	NGRAM	8.2
G8828	POS	LOGRANK	0.0556256	1.0572	0.693214	66	NGRAM	according to the
G56136	POS	LOGRANK	0.0906788	1.09492	0.693261	24	NGRAM	with an episode
G49316	POS	LOGRANK	0.074742	1.07761	0.693267	34	NGRAM	the meantime i
G28579	POS	LOGRANK	0.074742	1.07761	0.693267	34	NGRAM	in the meantime i
G17341	POS	LOGRANK	0.0626695	1.06467	0.69333	58	NGRAM	consume
G22915	POS	LOGRANK	0.088348	1.09237	0.693441	28	NGRAM	given in the chemotherapy day unit
G43470	POS	LOGRANK	0.0626405	1.06464	0.693506	45	NGRAM	rid of
G43469	POS	LOGRANK	0.0626405	1.06464	0.693506	45	NGRAM	rid
G20330	POS	LOGRANK	0.0883197	1.09234	0.693554	24	NGRAM	equal and reactive
G25362	POS	LOGRANK	0.0957401	1.10047	0.693557	24	NGRAM	height 150
G2899	POS	LOGRANK	0.0734393	1.0762	0.693574	33	NGRAM	1997 .
G3571	POS	LOGRANK	0.0930387	1.0975	0.693606	23	NGRAM	40 mg once a day
G3570	POS	LOGRANK	0.0930387	1.0975	0.693606	23	NGRAM	40 mg once a
G42538	POS	LOGRANK	0.0611043	1.06301	0.693744	58	NGRAM	referral . <EOS>
G53343	POS	LOGRANK	0.08824	1.09225	0.693746	28	NGRAM	units nocte
G16824	POS	LOGRANK	0.0774389	1.08052	0.693864	32	NGRAM	colleague ,
G0678	POS	LOGRANK	0.0805853	1.08392	0.693868	30	NGRAM	, cough ,
G8556	POS	LOGRANK	0.0459071	1.04698	0.694006	101	NGRAM	abdominal discomfort .
G11844	POS	LOGRANK	0.0840721	1.08771	0.694112	24	NGRAM	approximately 20 %
G7529	POS	LOGRANK	0.0687552	1.07117	0.694115	45	NGRAM	a ct scan and
G27124	POS	LOGRANK	0.0804177	1.08374	0.69412	28	NGRAM	i have arranged for her to
G14443	POS	LOGRANK	0.0859985	1.0898	0.694241	25	NGRAM	bowels and
G21453	POS	LOGRANK	0.0708573	1.07343	0.694261	48	NGRAM	flat ground
G40474	POS	LOGRANK	0.0145183	1.01462	0.69427	1422	NGRAM	per
G55541	POS	LOGRANK	0.0345986	1.0352	0.694375	172	NGRAM	which revealed
G46557	POS	LOGRANK	0.07587	1.07882	0.694392	39	NGRAM	stabbing
G16600	POS	LOGRANK	0.0474132	1.04856	0.694432	92	NGRAM	clinic today with his wife ,
G56053	POS	LOGRANK	0.0731605	1.0759	0.694616	43	NGRAM	with a high
G0543	POS	LOGRANK	0.0464097	1.0475	0.694633	99	NGRAM	, but the
G7006	POS	LOGRANK	0.0537829	1.05526	0.694816	71	NGRAM	<NAME> is very
G13719	POS	LOGRANK	0.101441	1.10676	0.694854	23	NGRAM	been on a
G8957	POS	LOGRANK	0.0901361	1.09432	0.695008	23	NGRAM	adenocarcinoma involving
G30190	POS	LOGRANK	0.0601214	1.06197	0.695038	50	NGRAM	is not likely to
G25809	POS	LOGRANK	0.0623136	1.0643	0.69506	49	NGRAM	her husband is
G0720	POS	LOGRANK	0.0695626	1.07204	0.695127	40	NGRAM	, daughter
G41096	POS	LOGRANK	0.0656088	1.06781	0.695224	42	NGRAM	posterior to the
G28407	POS	LOGRANK	0.030788	1.03127	0.695229	221	NGRAM	in the abdomen
G29516	POS	LOGRANK	0.0706268	1.07318	0.695304	35	NGRAM	investigated by
G35331	POS	LOGRANK	0.0600677	1.06191	0.695349	59	NGRAM	never been
G45397	POS	LOGRANK	0.0742549	1.07708	0.695379	30	NGRAM	shows no focal or lateralising
G45396	POS	LOGRANK	0.0742549	1.07708	0.695379	30	NGRAM	shows no focal or
G22684	POS	LOGRANK	0.075572	1.0785	0.695458	33	NGRAM	gastrointestinal tract
G23327	POS	LOGRANK	0.0518024	1.05317	0.695495	76	NGRAM	had a history of
G46409	POS	LOGRANK	0.0801133	1.08341	0.69554	29	NGRAM	source of
G13544	POS	LOGRANK	0.0818144	1.08525	0.695587	26	NGRAM	be significantly
G8855	POS	LOGRANK	0.0755498	1.07848	0.695629	34	NGRAM	achieve a
G41740	POS	LOGRANK	0.0784636	1.08162	0.695672	44	NGRAM	prostate cancer and
G10338	POS	LOGRANK	0.0574044	1.05908	0.695758	62	NGRAM	and did not
G41342	POS	LOGRANK	0.0540928	1.05558	0.695798	64	NGRAM	pressure 120/80
G14168	POS	LOGRANK	0.0540928	1.05558	0.695798	64	NGRAM	blood pressure 120/80
G52137	POS	LOGRANK	0.0800433	1.08333	0.695823	29	NGRAM	to suggest a
G24530	POS	LOGRANK	0.0253588	1.02568	0.695905	339	NGRAM	have the
G54588	POS	LOGRANK	0.0834376	1.08702	0.695971	28	NGRAM	watery
G55522	POS	LOGRANK	0.0535656	1.05503	0.695995	73	NGRAM	which is likely
G46858	POS	LOGRANK	0.0754569	1.07838	0.696001	32	NGRAM	sternum and
G38705	POS	LOGRANK	0.0693107	1.07177	0.69618	37	NGRAM	on with chemotherapy
G30037	POS	LOGRANK	0.0399865	1.0408	0.696197	146	NGRAM	is known
G24179	POS	LOGRANK	0.0682428	1.07063	0.696271	43	NGRAM	have a very
G12265	POS	LOGRANK	0.108358	1.11445	0.696286	23	NGRAM	as above ,
G3867	POS	LOGRANK	0.0816111	1.08503	0.696295	34	NGRAM	60 per
G37967	POS	LOGRANK	0.0418931	1.04278	0.6963	120	NGRAM	of the liver ,
G56563	POS	LOGRANK	0.0312039	1.0317	0.696316	224	NGRAM	with right
G54803	POS	LOGRANK	0.0644802	1.0666	0.696325	46	NGRAM	we would like to
G37811	POS	LOGRANK	0.0579027	1.05961	0.696335	54	NGRAM	of single
G25479	POS	LOGRANK	0.0921311	1.09651	0.69646	25	NGRAM	height 184 cm .
G8937	POS	LOGRANK	0.0653123	1.06749	0.696486	39	NGRAM	additional information .
G39974	POS	LOGRANK	0.0766982	1.07972	0.696636	41	NGRAM	palpable nodules
G16921	POS	LOGRANK	0.0507479	1.05206	0.696642	77	NGRAM	comfortable and
G42581	POS	LOGRANK	0.0797821	1.08305	0.696695	37	NGRAM	referred him to
G41427	POS	LOGRANK	0.0766867	1.0797	0.6967	30	NGRAM	primary breast cancer
G16736	POS	LOGRANK	0.0393343	1.04012	0.696752	129	NGRAM	cm left
G53686	POS	LOGRANK	0.0519891	1.05336	0.696819	63	NGRAM	usually well controlled with
G2298	POS	LOGRANK	0.0765043	1.07951	0.697412	31	NGRAM	6
G24039	POS	LOGRANK	0.0510304	1.05235	0.697422	76	NGRAM	has only
G10475	POS	LOGRANK	0.100542	1.10577	0.697423	23	NGRAM	and hair loss
G47359	POS	LOGRANK	0.0400087	1.04082	0.697433	121	NGRAM	suspicious of
G12089	POS	LOGRANK	0.0712542	1.07385	0.697438	31	NGRAM	are usually well controlled with standard
G26298	POS	LOGRANK	0.0750627	1.07795	0.697463	37	NGRAM	his body
G42283	POS	LOGRANK	0.015921	1.01605	0.69749	976	NGRAM	reason for referral
G10385	POS	LOGRANK	0.0582941	1.06003	0.697493	56	NGRAM	and etoposide .
G5686	POS	LOGRANK	0.0893361	1.09345	0.697535	33	NGRAM	<BOS> laxsol prn
G16615	POS	LOGRANK	0.0736965	1.07648	0.697568	33	NGRAM	clinical benefit with median
G16616	POS	LOGRANK	0.0736965	1.07648	0.697568	33	NGRAM	clinical benefit with median duration
G51533	POS	LOGRANK	0.0376145	1.03833	0.697639	154	NGRAM	to come
G44990	POS	LOGRANK	0.0633284	1.06538	0.697694	55	NGRAM	she reports
G43796	POS	LOGRANK	0.0749787	1.07786	0.697811	35	NGRAM	<LOCALITY> hospital with
G34868	POS	LOGRANK	0.0943109	1.0989	0.697912	23	NGRAM	mutation and
G9500	POS	LOGRANK	0.0601684	1.06202	0.698001	45	NGRAM	all chemotherapy can cause myelosuppression with increased risk
G15999	POS	LOGRANK	0.0601684	1.06202	0.698001	45	NGRAM	chemotherapy can cause myelosuppression with increased risk
G15998	POS	LOGRANK	0.0601684	1.06202	0.698001	45	NGRAM	chemotherapy can cause myelosuppression with increased
G9501	POS	LOGRANK	0.0601684	1.06202	0.698001	45	NGRAM	all chemotherapy can cause myelosuppression with increased risk of
G9499	POS	LOGRANK	0.0601684	1.06202	0.698001	45	NGRAM	all chemotherapy can cause myelosuppression with increased
G16000	POS	LOGRANK	0.0601684	1.06202	0.698001	45	NGRAM	chemotherapy can cause myelosuppression with increased risk of
G16001	POS	LOGRANK	0.0601684	1.06202	0.698001	45	NGRAM	chemotherapy can cause myelosuppression with increased risk of infection
G12543	POS	LOGRANK	0.0869512	1.09084	0.698043	27	NGRAM	assessing
G18017	POS	LOGRANK	0.0971346	1.10201	0.698101	23	NGRAM	cycle 1 of
G2054	POS	LOGRANK	0.0531026	1.05454	0.69831	61	NGRAM	- cont’d : -2- <EOS>
G2053	POS	LOGRANK	0.0531026	1.05454	0.69831	61	NGRAM	- cont’d : -2-
G17474	POS	LOGRANK	0.0531026	1.05454	0.69831	61	NGRAM	cont’d : -2- <EOS>
G17473	POS	LOGRANK	0.0531026	1.05454	0.69831	61	NGRAM	cont’d : -2-
G4260	POS	LOGRANK	0.0531026	1.05454	0.69831	61	NGRAM	: -2- <EOS>
G4259	POS	LOGRANK	0.0531026	1.05454	0.69831	61	NGRAM	: -2-
G19815	POS	LOGRANK	0.0330752	1.03363	0.698337	181	NGRAM	dyspnoea .
G0485	POS	LOGRANK	0.0890971	1.09319	0.69834	26	NGRAM	, bleeding and bruising from
G38287	POS	LOGRANK	0.0581249	1.05985	0.698341	58	NGRAM	old white
G52318	POS	LOGRANK	0.0846891	1.08838	0.698518	23	NGRAM	to <LOCALITY>
G15232	POS	LOGRANK	0.074757	1.07762	0.698569	35	NGRAM	cancer in their
G47403	POS	LOGRANK	0.0969286	1.10178	0.698654	28	NGRAM	symptom at
G6508	POS	LOGRANK	0.0697843	1.07228	0.698716	45	NGRAM	<BOS> thank you for referring mrs <NAME>
G47948	POS	LOGRANK	0.0697843	1.07228	0.698716	45	NGRAM	thank you for referring mrs <NAME>
G13793	POS	LOGRANK	0.0866988	1.09057	0.698888	24	NGRAM	before ,
G12786	POS	LOGRANK	0.0733404	1.0761	0.698916	39	NGRAM	at the lower
G12195	POS	LOGRANK	0.0186457	1.01882	0.698944	653	NGRAM	arranged
G43545	POS	LOGRANK	0.0503273	1.05162	0.699013	76	NGRAM	right hilar mass
G37207	POS	LOGRANK	0.0866461	1.09051	0.69907	26	NGRAM	of chemotherapy but
G26873	POS	LOGRANK	0.0410119	1.04186	0.699275	123	NGRAM	housework
G56079	POS	LOGRANK	0.0401579	1.04098	0.699337	114	NGRAM	with a small
G6899	POS	LOGRANK	0.0865345	1.09039	0.699433	29	NGRAM	<NAME> continues
G13880	POS	LOGRANK	0.0844227	1.08809	0.699568	27	NGRAM	benefit around
G41649	POS	LOGRANK	0.0844041	1.08807	0.699611	25	NGRAM	progressed over
G53157	POS	LOGRANK	0.0864737	1.09032	0.699632	25	NGRAM	types of
G40975	POS	LOGRANK	0.0886725	1.09272	0.699674	26	NGRAM	portacath will be
G8453	POS	LOGRANK	0.0510579	1.05238	0.699689	74	NGRAM	abdomen and pelvis ,
G8851	POS	LOGRANK	0.0886785	1.09273	0.69971	24	NGRAM	aches ,
G9389	POS	LOGRANK	0.0910853	1.09536	0.699755	24	NGRAM	ahead with treatment
G6405	POS	LOGRANK	0.0843412	1.088	0.699842	23	NGRAM	<BOS> spine
G55997	POS	LOGRANK	0.0965192	1.10133	0.699876	25	NGRAM	wing
G19029	POS	LOGRANK	0.0843128	1.08797	0.699909	29	NGRAM	discussed the case
G15018	POS	LOGRANK	0.0509096	1.05223	0.699992	66	NGRAM	ca199
G56637	POS	LOGRANK	0.0694557	1.07192	0.700109	37	NGRAM	with the cancer .
G3696	POS	LOGRANK	0.0654065	1.06759	0.70011	42	NGRAM	5.1
G10395	POS	LOGRANK	0.0571333	1.0588	0.700126	51	NGRAM	and explained that
G2660	POS	LOGRANK	0.0653754	1.06756	0.700222	45	NGRAM	145
G49131	POS	LOGRANK	0.0805079	1.08384	0.700234	32	NGRAM	the left breast and
G51121	POS	LOGRANK	0.0804948	1.08382	0.700264	27	NGRAM	throughout his
G47238	POS	LOGRANK	0.0862568	1.09009	0.700353	23	NGRAM	surfaces
G26236	POS	LOGRANK	0.0518079	1.05317	0.700358	85	NGRAM	hip joint
G3648	POS	LOGRANK	0.0884832	1.09252	0.700366	23	NGRAM	5 cm in diameter
G53307	POS	LOGRANK	0.0693935	1.07186	0.700376	34	NGRAM	uneventful post operative
G44978	POS	LOGRANK	0.0627371	1.06475	0.700405	52	NGRAM	she previously
G23582	POS	LOGRANK	0.0729492	1.07568	0.700425	39	NGRAM	happy to accept
G13627	POS	LOGRANK	0.049272	1.05051	0.70043	75	NGRAM	been a smoker
G14738	POS	LOGRANK	0.0363046	1.03697	0.700482	163	NGRAM	but does
G27798	POS	LOGRANK	0.071675	1.07431	0.700585	37	NGRAM	impossible
G48779	POS	LOGRANK	0.0821391	1.08561	0.700707	24	NGRAM	the ecf
G6074	POS	LOGRANK	0.0861477	1.08997	0.700722	25	NGRAM	<BOS> oxycontin 10 mg bd
G52870	POS	LOGRANK	0.0933369	1.09783	0.700876	24	NGRAM	troubling
G7884	POS	LOGRANK	0.036719	1.0374	0.700885	150	NGRAM	a mild
G33370	POS	LOGRANK	0.0651912	1.06736	0.700996	35	NGRAM	md ( <LOCALITY> )
G33368	POS	LOGRANK	0.0651912	1.06736	0.700996	35	NGRAM	md (
G33369	POS	LOGRANK	0.0651912	1.06736	0.700996	35	NGRAM	md ( <LOCALITY>
G7307	POS	LOGRANK	0.0906707	1.09491	0.701006	24	NGRAM	a 59 year old
G7305	POS	LOGRANK	0.0906707	1.09491	0.701006	24	NGRAM	a 59
G7306	POS	LOGRANK	0.0906707	1.09491	0.701006	24	NGRAM	a 59 year
G33208	POS	LOGRANK	0.0820599	1.08552	0.701074	30	NGRAM	mass with associated
G51547	POS	LOGRANK	0.0541219	1.05561	0.701109	68	NGRAM	to confirm the
G17441	POS	LOGRANK	0.0491219	1.05035	0.701266	99	NGRAM	control the disease and
G29471	POS	LOGRANK	0.0472771	1.04841	0.701278	75	NGRAM	intravenous antibiotics .
G15673	POS	LOGRANK	0.0143906	1.01449	0.701287	1268	NGRAM	cea
G29563	POS	LOGRANK	0.0340088	1.03459	0.701364	179	NGRAM	involvement of the
G6687	POS	LOGRANK	0.0769254	1.07996	0.701396	33	NGRAM	<BOS> we are dealing with a
G1078	POS	LOGRANK	0.0544526	1.05596	0.701441	52	NGRAM	, jaundice , goitre , lymphadenopathy
G23052	POS	LOGRANK	0.0544526	1.05596	0.701441	52	NGRAM	goitre , lymphadenopathy
G30805	POS	LOGRANK	0.0544526	1.05596	0.701441	52	NGRAM	jaundice , goitre , lymphadenopathy
G0875	POS	LOGRANK	0.0544526	1.05596	0.701441	52	NGRAM	, goitre , lymphadenopathy
G17271	POS	LOGRANK	0.0342382	1.03483	0.701459	178	NGRAM	considering
G3805	POS	LOGRANK	0.0740235	1.07683	0.701463	36	NGRAM	59 kg .
G21223	POS	LOGRANK	0.0858972	1.08969	0.70153	28	NGRAM	femur . <EOS>
G26811	POS	LOGRANK	0.0486786	1.04988	0.701697	76	NGRAM	horner’s
G38399	POS	LOGRANK	0.0359996	1.03666	0.701705	158	NGRAM	on average
G45774	POS	LOGRANK	0.0224376	1.02269	0.701706	415	NGRAM	situation
G22308	POS	LOGRANK	0.0525064	1.05391	0.70171	72	NGRAM	fraction of
G23262	POS	LOGRANK	0.0659646	1.06819	0.701749	38	NGRAM	guidelines for
G43654	POS	LOGRANK	0.0800475	1.08334	0.701833	30	NGRAM	right supraclavicular lymph
G51236	POS	LOGRANK	0.0561908	1.0578	0.701851	74	NGRAM	times a day <EOS>
G23550	POS	LOGRANK	0.066908	1.0692	0.701935	42	NGRAM	<LOCALITY> . <EOS>
G48557	POS	LOGRANK	0.0800031	1.08329	0.701979	35	NGRAM	the cervical or
G54786	POS	LOGRANK	0.0712921	1.07389	0.702102	37	NGRAM	we will see how
G43366	POS	LOGRANK	0.0255601	1.02589	0.702124	286	NGRAM	reveals
G25403	POS	LOGRANK	0.0419742	1.04287	0.702167	116	NGRAM	height 163 cm
G3981	POS	LOGRANK	0.051465	1.05281	0.702225	67	NGRAM	70 ,
G16346	POS	LOGRANK	0.0658464	1.06806	0.702252	48	NGRAM	cholesterol .
G3757	POS	LOGRANK	0.0836129	1.08721	0.70228	32	NGRAM	52 .
G10003	POS	LOGRANK	0.0816976	1.08513	0.702322	24	NGRAM	anaemia , jaundice
G42292	POS	LOGRANK	0.0782386	1.08138	0.702349	29	NGRAM	reasonable option
G37102	POS	LOGRANK	0.0440114	1.04499	0.702423	108	NGRAM	of antibiotics
G43422	POS	LOGRANK	0.0253881	1.02571	0.702461	318	NGRAM	reviewed by
G29361	POS	LOGRANK	0.0489042	1.05012	0.702578	85	NGRAM	insurance
G29788	POS	LOGRANK	0.0409578	1.04181	0.70263	106	NGRAM	is any
G38086	POS	LOGRANK	0.0667329	1.06901	0.702692	42	NGRAM	of the uterus
G30074	POS	LOGRANK	0.0901352	1.09432	0.702719	23	NGRAM	is measured
G24240	POS	LOGRANK	0.0492595	1.05049	0.702829	78	NGRAM	have asked her to
G28930	POS	LOGRANK	0.0736631	1.07644	0.702833	37	NGRAM	increase his
G54008	POS	LOGRANK	0.0166469	1.01679	0.702865	850	NGRAM	<LOCALITY>
G53538	POS	LOGRANK	0.0765197	1.07952	0.702892	31	NGRAM	upper lobe of the lung
G46979	POS	LOGRANK	0.0698882	1.07239	0.702929	39	NGRAM	subcarinal and
G2832	POS	LOGRANK	0.0442068	1.0452	0.702964	100	NGRAM	177
G40472	POS	LOGRANK	0.069884	1.07238	0.702987	38	NGRAM	peptic ulcer
G51355	POS	LOGRANK	0.0722919	1.07497	0.703042	30	NGRAM	to advise that because of resource constraints
G6728	POS	LOGRANK	0.0722919	1.07497	0.703042	30	NGRAM	<BOS> you may consider it
G51356	POS	LOGRANK	0.0722919	1.07497	0.703042	30	NGRAM	to advise that because of resource constraints within
G6729	POS	LOGRANK	0.0722919	1.07497	0.703042	30	NGRAM	<BOS> you may consider it appropriate
G37782	POS	LOGRANK	0.0722919	1.07497	0.703042	30	NGRAM	of resource constraints within
G37783	POS	LOGRANK	0.0722919	1.07497	0.703042	30	NGRAM	of resource constraints within our
G37784	POS	LOGRANK	0.0722919	1.07497	0.703042	30	NGRAM	of resource constraints within our department
G37785	POS	LOGRANK	0.0722919	1.07497	0.703042	30	NGRAM	of resource constraints within our department ,
G40256	POS	LOGRANK	0.0722919	1.07497	0.703042	30	NGRAM	patient first specialist assessment appointment within the guidelines timeframe
G37786	POS	LOGRANK	0.0722919	1.07497	0.703042	30	NGRAM	of resource constraints within our department , your
G37787	POS	LOGRANK	0.0722919	1.07497	0.703042	30	NGRAM	of resource constraints within our department , your patient
G6730	POS	LOGRANK	0.0722919	1.07497	0.703042	30	NGRAM	<BOS> you may consider it appropriate to
G21668	POS	LOGRANK	0.0722919	1.07497	0.703042	30	NGRAM	for a new patient first specialist
G17313	POS	LOGRANK	0.0722919	1.07497	0.703042	30	NGRAM	constraints within our department , your patient
G6731	POS	LOGRANK	0.0722919	1.07497	0.703042	30	NGRAM	<BOS> you may consider it appropriate to advise
G9171	POS	LOGRANK	0.0722919	1.07497	0.703042	30	NGRAM	advise that because of resource constraints within our department
G17309	POS	LOGRANK	0.0722919	1.07497	0.703042	30	NGRAM	constraints within our
G17310	POS	LOGRANK	0.0722919	1.07497	0.703042	30	NGRAM	constraints within our department
G40328	POS	LOGRANK	0.0722919	1.07497	0.703042	30	NGRAM	patient to be seen for first specialist assessment is
G17311	POS	LOGRANK	0.0722919	1.07497	0.703042	30	NGRAM	constraints within our department ,
G17312	POS	LOGRANK	0.0722919	1.07497	0.703042	30	NGRAM	constraints within our department , your
G6732	POS	LOGRANK	0.0722919	1.07497	0.703042	30	NGRAM	<BOS> you may consider it appropriate to advise your
G51352	POS	LOGRANK	0.0722919	1.07497	0.703042	30	NGRAM	to advise that because
G51353	POS	LOGRANK	0.0722919	1.07497	0.703042	30	NGRAM	to advise that because of
G46431	POS	LOGRANK	0.0722919	1.07497	0.703042	30	NGRAM	specialist assessment appointment
G51354	POS	LOGRANK	0.0722919	1.07497	0.703042	30	NGRAM	to advise that because of resource
G46433	POS	LOGRANK	0.0722919	1.07497	0.703042	30	NGRAM	specialist assessment appointment within the
G51489	POS	LOGRANK	0.0722919	1.07497	0.703042	30	NGRAM	to be seen for first specialist assessment is
G9167	POS	LOGRANK	0.0722919	1.07497	0.703042	30	NGRAM	advise that because of resource
G51485	POS	LOGRANK	0.0722919	1.07497	0.703042	30	NGRAM	to be seen for a new patient first specialist
G46434	POS	LOGRANK	0.0722919	1.07497	0.703042	30	NGRAM	specialist assessment appointment within the guidelines
G9169	POS	LOGRANK	0.0722919	1.07497	0.703042	30	NGRAM	advise that because of resource constraints within
G46435	POS	LOGRANK	0.0722919	1.07497	0.703042	30	NGRAM	specialist assessment appointment within the guidelines timeframe
G46436	POS	LOGRANK	0.0722919	1.07497	0.703042	30	NGRAM	specialist assessment appointment within the guidelines timeframe of
G46437	POS	LOGRANK	0.0722919	1.07497	0.703042	30	NGRAM	specialist assessment appointment within the guidelines timeframe of four
G46438	POS	LOGRANK	0.0722919	1.07497	0.703042	30	NGRAM	specialist assessment is
G46432	POS	LOGRANK	0.0722919	1.07497	0.703042	30	NGRAM	specialist assessment appointment within
G37781	POS	LOGRANK	0.0722919	1.07497	0.703042	30	NGRAM	of resource constraints
G9165	POS	LOGRANK	0.0722919	1.07497	0.703042	30	NGRAM	advise that because
G51357	POS	LOGRANK	0.0722919	1.07497	0.703042	30	NGRAM	to advise that because of resource constraints within our
G24543	POS	LOGRANK	0.0722919	1.07497	0.703042	30	NGRAM	have to advise that because of resource constraints
G21671	POS	LOGRANK	0.0722919	1.07497	0.703042	30	NGRAM	for a new patient first specialist assessment appointment within
G21670	POS	LOGRANK	0.0722919	1.07497	0.703042	30	NGRAM	for a new patient first specialist assessment appointment
G9166	POS	LOGRANK	0.0722919	1.07497	0.703042	30	NGRAM	advise that because of
G6726	POS	LOGRANK	0.0722919	1.07497	0.703042	30	NGRAM	<BOS> you may
G21669	POS	LOGRANK	0.0722919	1.07497	0.703042	30	NGRAM	for a new patient first specialist assessment
G6727	POS	LOGRANK	0.0722919	1.07497	0.703042	30	NGRAM	<BOS> you may consider
G9170	POS	LOGRANK	0.0722919	1.07497	0.703042	30	NGRAM	advise that because of resource constraints within our
G9168	POS	LOGRANK	0.0722919	1.07497	0.703042	30	NGRAM	advise that because of resource constraints
G43163	POS	LOGRANK	0.0722919	1.07497	0.703042	30	NGRAM	resource constraints within our department ,
G21385	POS	LOGRANK	0.0722919	1.07497	0.703042	30	NGRAM	first specialist assessment appointment within the guidelines
G21386	POS	LOGRANK	0.0722919	1.07497	0.703042	30	NGRAM	first specialist assessment appointment within the guidelines timeframe
G21387	POS	LOGRANK	0.0722919	1.07497	0.703042	30	NGRAM	first specialist assessment appointment within the guidelines timeframe of
G43159	POS	LOGRANK	0.0722919	1.07497	0.703042	30	NGRAM	resource constraints
G43160	POS	LOGRANK	0.0722919	1.07497	0.703042	30	NGRAM	resource constraints within
G21388	POS	LOGRANK	0.0722919	1.07497	0.703042	30	NGRAM	first specialist assessment is
G43161	POS	LOGRANK	0.0722919	1.07497	0.703042	30	NGRAM	resource constraints within our
G43162	POS	LOGRANK	0.0722919	1.07497	0.703042	30	NGRAM	resource constraints within our department
G7939	POS	LOGRANK	0.0722919	1.07497	0.703042	30	NGRAM	a new patient first specialist assessment appointment within the
G21384	POS	LOGRANK	0.0722919	1.07497	0.703042	30	NGRAM	first specialist assessment appointment within the
G44330	POS	LOGRANK	0.0722919	1.07497	0.703042	30	NGRAM	seen for a new patient first specialist assessment appointment
G43164	POS	LOGRANK	0.0722919	1.07497	0.703042	30	NGRAM	resource constraints within our department , your
G44329	POS	LOGRANK	0.0722919	1.07497	0.703042	30	NGRAM	seen for a new patient first specialist assessment
G43165	POS	LOGRANK	0.0722919	1.07497	0.703042	30	NGRAM	resource constraints within our department , your patient
G44328	POS	LOGRANK	0.0722919	1.07497	0.703042	30	NGRAM	seen for a new patient first specialist
G43166	POS	LOGRANK	0.0722919	1.07497	0.703042	30	NGRAM	resource constraints within our department , your patient is
G13540	POS	LOGRANK	0.0722919	1.07497	0.703042	30	NGRAM	be seen for first specialist assessment is
G13536	POS	LOGRANK	0.0722919	1.07497	0.703042	30	NGRAM	be seen for a new patient first specialist assessment
G54715	POS	LOGRANK	0.0722919	1.07497	0.703042	30	NGRAM	we regret to have to advise that because of
G13606	POS	LOGRANK	0.0722919	1.07497	0.703042	30	NGRAM	because of resource constraints within our department , your
G13605	POS	LOGRANK	0.0722919	1.07497	0.703042	30	NGRAM	because of resource constraints within our department ,
G48041	POS	LOGRANK	0.0722919	1.07497	0.703042	30	NGRAM	that because of resource constraints within our department ,
G13604	POS	LOGRANK	0.0722919	1.07497	0.703042	30	NGRAM	because of resource constraints within our department
G48040	POS	LOGRANK	0.0722919	1.07497	0.703042	30	NGRAM	that because of resource constraints within our department
G48039	POS	LOGRANK	0.0722919	1.07497	0.703042	30	NGRAM	that because of resource constraints within our
G48038	POS	LOGRANK	0.0722919	1.07497	0.703042	30	NGRAM	that because of resource constraints within
G48037	POS	LOGRANK	0.0722919	1.07497	0.703042	30	NGRAM	that because of resource constraints
G48036	POS	LOGRANK	0.0722919	1.07497	0.703042	30	NGRAM	that because of resource
G17314	POS	LOGRANK	0.0722919	1.07497	0.703042	30	NGRAM	constraints within our department , your patient is
G13603	POS	LOGRANK	0.0722919	1.07497	0.703042	30	NGRAM	because of resource constraints within our
G13602	POS	LOGRANK	0.0722919	1.07497	0.703042	30	NGRAM	because of resource constraints within
G54714	POS	LOGRANK	0.0722919	1.07497	0.703042	30	NGRAM	we regret to have to advise that because
G21382	POS	LOGRANK	0.0722919	1.07497	0.703042	30	NGRAM	first specialist assessment appointment
G13601	POS	LOGRANK	0.0722919	1.07497	0.703042	30	NGRAM	because of resource constraints
G13600	POS	LOGRANK	0.0722919	1.07497	0.703042	30	NGRAM	because of resource
G44351	POS	LOGRANK	0.0722919	1.07497	0.703042	30	NGRAM	seen for first specialist assessment is
G21383	POS	LOGRANK	0.0722919	1.07497	0.703042	30	NGRAM	first specialist assessment appointment within
G7936	POS	LOGRANK	0.0722919	1.07497	0.703042	30	NGRAM	a new patient first specialist assessment
G24544	POS	LOGRANK	0.0722919	1.07497	0.703042	30	NGRAM	have to advise that because of resource constraints within
G42757	POS	LOGRANK	0.0722919	1.07497	0.703042	30	NGRAM	regret to have to advise that because of
G35362	POS	LOGRANK	0.0722919	1.07497	0.703042	30	NGRAM	new patient first specialist assessment appointment within the guidelines
G35361	POS	LOGRANK	0.0722919	1.07497	0.703042	30	NGRAM	new patient first specialist assessment appointment within the
G13535	POS	LOGRANK	0.0722919	1.07497	0.703042	30	NGRAM	be seen for a new patient first specialist
G35360	POS	LOGRANK	0.0722919	1.07497	0.703042	30	NGRAM	new patient first specialist assessment appointment within
G35359	POS	LOGRANK	0.0722919	1.07497	0.703042	30	NGRAM	new patient first specialist assessment appointment
G35358	POS	LOGRANK	0.0722919	1.07497	0.703042	30	NGRAM	new patient first specialist assessment
G7938	POS	LOGRANK	0.0722919	1.07497	0.703042	30	NGRAM	a new patient first specialist assessment appointment within
G42756	POS	LOGRANK	0.0722919	1.07497	0.703042	30	NGRAM	regret to have to advise that because
G35357	POS	LOGRANK	0.0722919	1.07497	0.703042	30	NGRAM	new patient first specialist
G7935	POS	LOGRANK	0.0722919	1.07497	0.703042	30	NGRAM	a new patient first specialist
G40252	POS	LOGRANK	0.0722919	1.07497	0.703042	30	NGRAM	patient first specialist assessment appointment
G24540	POS	LOGRANK	0.0722919	1.07497	0.703042	30	NGRAM	have to advise that because
G40251	POS	LOGRANK	0.0722919	1.07497	0.703042	30	NGRAM	patient first specialist assessment
G40250	POS	LOGRANK	0.0722919	1.07497	0.703042	30	NGRAM	patient first specialist
G24542	POS	LOGRANK	0.0722919	1.07497	0.703042	30	NGRAM	have to advise that because of resource
G40253	POS	LOGRANK	0.0722919	1.07497	0.703042	30	NGRAM	patient first specialist assessment appointment within
G7937	POS	LOGRANK	0.0722919	1.07497	0.703042	30	NGRAM	a new patient first specialist assessment appointment
G24541	POS	LOGRANK	0.0722919	1.07497	0.703042	30	NGRAM	have to advise that because of
G42758	POS	LOGRANK	0.0722919	1.07497	0.703042	30	NGRAM	regret to have to advise that because of resource
G51747	POS	LOGRANK	0.0722919	1.07497	0.703042	30	NGRAM	to have to advise that because
G51748	POS	LOGRANK	0.0722919	1.07497	0.703042	30	NGRAM	to have to advise that because of
G40254	POS	LOGRANK	0.0722919	1.07497	0.703042	30	NGRAM	patient first specialist assessment appointment within the
G40255	POS	LOGRANK	0.0722919	1.07497	0.703042	30	NGRAM	patient first specialist assessment appointment within the guidelines
G17315	POS	LOGRANK	0.0722919	1.07497	0.703042	30	NGRAM	constraints within our department , your patient is not
G51749	POS	LOGRANK	0.0722919	1.07497	0.703042	30	NGRAM	to have to advise that because of resource
G21820	POS	LOGRANK	0.0722919	1.07497	0.703042	30	NGRAM	for first specialist assessment is
G51750	POS	LOGRANK	0.0722919	1.07497	0.703042	30	NGRAM	to have to advise that because of resource constraints
G5545	POS	LOGRANK	0.0500177	1.05129	0.703105	66	NGRAM	<BOS> i have talked with
G29726	POS	LOGRANK	0.0646751	1.06681	0.703284	47	NGRAM	is a smoker
G21831	POS	LOGRANK	0.0194289	1.01962	0.703344	592	NGRAM	for further
G49988	POS	LOGRANK	0.0655816	1.06778	0.703375	44	NGRAM	the side effects .
G22313	POS	LOGRANK	0.0466008	1.0477	0.703423	105	NGRAM	fractions ,
G42929	POS	LOGRANK	0.0620635	1.06403	0.70347	50	NGRAM	renal and
G8618	POS	LOGRANK	0.0709141	1.07349	0.703584	37	NGRAM	able to have
G10361	POS	LOGRANK	0.0612443	1.06316	0.703597	48	NGRAM	and doesn’t
G13402	POS	LOGRANK	0.0547101	1.05623	0.703638	68	NGRAM	be given as an
G24691	POS	LOGRANK	0.0734371	1.0762	0.70364	40	NGRAM	he goes
G14999	POS	LOGRANK	0.0832043	1.08676	0.703685	25	NGRAM	c-erb b2 negative
G13182	POS	LOGRANK	0.0832043	1.08676	0.703685	25	NGRAM	b2 negative
G15679	POS	LOGRANK	0.0336109	1.03418	0.703705	165	NGRAM	cea and
G10341	POS	LOGRANK	0.0831584	1.08671	0.703784	23	NGRAM	and differential
G45056	POS	LOGRANK	0.0570213	1.05868	0.703809	61	NGRAM	she uses
G0486	POS	LOGRANK	0.0897419	1.09389	0.703944	25	NGRAM	, bleeding and bruising from thrombocytopenia
G18473	POS	LOGRANK	0.0811892	1.08458	0.704062	30	NGRAM	depending on how
G36507	POS	LOGRANK	0.0810508	1.08443	0.704232	38	NGRAM	not known
G14212	POS	LOGRANK	0.0618854	1.06384	0.704256	45	NGRAM	blood work -
G56853	POS	LOGRANK	0.0618854	1.06384	0.704256	45	NGRAM	work -
G38906	POS	LOGRANK	0.0582064	1.05993	0.704308	57	NGRAM	only be
G2550	POS	LOGRANK	0.0829803	1.08652	0.704475	27	NGRAM	12 mm in
G25589	POS	LOGRANK	0.0524715	1.05387	0.704507	68	NGRAM	her a prescription
G56416	POS	LOGRANK	0.0451373	1.04617	0.704517	102	NGRAM	with minimal
G42107	POS	LOGRANK	0.0474463	1.04859	0.704518	102	NGRAM	radiation treatment .
G44701	POS	LOGRANK	0.0829605	1.0865	0.704519	24	NGRAM	she had an episode
G8825	POS	LOGRANK	0.0317311	1.03224	0.704551	203	NGRAM	according to
G47568	POS	LOGRANK	0.0643859	1.0665	0.704564	45	NGRAM	t3 n2 m1
G9693	POS	LOGRANK	0.033749	1.03432	0.704565	172	NGRAM	also has a
G21617	POS	LOGRANK	0.0626294	1.06463	0.70462	46	NGRAM	food and
G33698	POS	LOGRANK	0.0610093	1.06291	0.704673	46	NGRAM	mentioned above ,
G21959	POS	LOGRANK	0.0211908	1.02142	0.704675	482	NGRAM	for referral :
G19951	POS	LOGRANK	0.0948804	1.09953	0.704767	24	NGRAM	effect and
G44224	POS	LOGRANK	0.0364809	1.03715	0.704959	180	NGRAM	see him again
G52949	POS	LOGRANK	0.060161	1.06201	0.705061	49	NGRAM	tumour mass
G19677	POS	LOGRANK	0.0848224	1.08852	0.705112	27	NGRAM	dual heart sounds , no
G10996	POS	LOGRANK	0.0671438	1.06945	0.705253	46	NGRAM	and psa
G36743	POS	LOGRANK	0.0847673	1.08846	0.70528	25	NGRAM	now referred
G47126	POS	LOGRANK	0.0586737	1.06043	0.705294	48	NGRAM	superior vena
G15182	POS	LOGRANK	0.0410094	1.04186	0.705412	117	NGRAM	cancer as
G56417	POS	LOGRANK	0.0496124	1.05086	0.705418	73	NGRAM	with moderate
G24027	POS	LOGRANK	0.0216151	1.02185	0.705418	475	NGRAM	has now
G51787	POS	LOGRANK	0.0918213	1.09617	0.70549	26	NGRAM	to his diagnosis
G30049	POS	LOGRANK	0.0560028	1.0576	0.705555	54	NGRAM	is likely to cause
G24229	POS	LOGRANK	0.0715832	1.07421	0.705601	33	NGRAM	have arranged for her
G42061	POS	LOGRANK	0.0892257	1.09333	0.705603	24	NGRAM	radiation (
G52717	POS	LOGRANK	0.0826331	1.08614	0.705641	27	NGRAM	treatment and we will
G54840	POS	LOGRANK	0.0285888	1.029	0.705693	249	NGRAM	week and
G50753	POS	LOGRANK	0.0365669	1.03724	0.705721	139	NGRAM	this in
G42678	POS	LOGRANK	0.0607705	1.06266	0.705753	50	NGRAM	reflux disease . <EOS>
G40584	POS	LOGRANK	0.0660085	1.06824	0.705767	41	NGRAM	pericolic
G49877	POS	LOGRANK	0.0495496	1.0508	0.705796	75	NGRAM	the right iliac fossa
G27077	POS	LOGRANK	0.0368776	1.03757	0.705852	129	NGRAM	i explained to <NAME> that
G16772	POS	LOGRANK	0.0406006	1.04144	0.705943	94	NGRAM	cms
G28254	POS	LOGRANK	0.0311619	1.03165	0.706	188	NGRAM	in my clinic
G53056	POS	LOGRANK	0.069125	1.07157	0.706004	47	NGRAM	two month
G3734	POS	LOGRANK	0.0824939	1.08599	0.706089	27	NGRAM	50 pack year
G24020	POS	LOGRANK	0.0640233	1.06612	0.706137	47	NGRAM	has not yet
G33707	POS	LOGRANK	0.026404	1.02676	0.706228	279	NGRAM	mesenteric
G40579	POS	LOGRANK	0.0771624	1.08022	0.706255	31	NGRAM	perianal
G9897	POS	LOGRANK	0.0559022	1.05749	0.706309	70	NGRAM	an ex-smoker and
G29779	POS	LOGRANK	0.0559022	1.05749	0.706309	70	NGRAM	is an ex-smoker and
G24125	POS	LOGRANK	0.0771426	1.0802	0.706332	31	NGRAM	has therefore been
G50532	POS	LOGRANK	0.0771426	1.0802	0.706332	31	NGRAM	therefore been
G38716	POS	LOGRANK	0.100826	1.10608	0.706343	24	NGRAM	once a fortnight
G47460	POS	LOGRANK	0.0486194	1.04982	0.706346	67	NGRAM	symptoms or signs
G40983	POS	LOGRANK	0.0302686	1.03073	0.70658	208	NGRAM	position
G0533	POS	LOGRANK	0.0804468	1.08377	0.706648	24	NGRAM	, but no obvious
G9044	POS	LOGRANK	0.0913634	1.09567	0.706885	26	NGRAM	adjuvant radiation to left
G5854	POS	LOGRANK	0.0842632	1.08792	0.706956	23	NGRAM	<BOS> moderately differentiated adenocarcinoma
G39023	POS	LOGRANK	0.0570102	1.05867	0.706979	60	NGRAM	options available
G12078	POS	LOGRANK	0.0785924	1.08176	0.70698	31	NGRAM	are to
G48804	POS	LOGRANK	0.0621033	1.06407	0.706983	45	NGRAM	the epigastrium .
G9184	POS	LOGRANK	0.0913128	1.09561	0.707081	24	NGRAM	advised her that
G35576	POS	LOGRANK	0.0712649	1.07387	0.707089	32	NGRAM	no chest pain .
G23522	POS	LOGRANK	0.0725293	1.07522	0.707228	36	NGRAM	haemorrhoids .
G11282	POS	LOGRANK	0.0604345	1.0623	0.707324	50	NGRAM	and treatment options
G53241	POS	LOGRANK	0.0646522	1.06679	0.707364	47	NGRAM	under control .
G8594	POS	LOGRANK	0.0500854	1.05136	0.707378	61	NGRAM	abdominal palpation
G28956	POS	LOGRANK	0.0534443	1.0549	0.707383	71	NGRAM	increased to
G5961	POS	LOGRANK	0.0409681	1.04182	0.707386	117	NGRAM	<BOS> no family history of
G16161	POS	LOGRANK	0.0784851	1.08165	0.70739	27	NGRAM	chest and abdomen .
G33063	POS	LOGRANK	0.0676876	1.07003	0.707394	37	NGRAM	march of
G2592	POS	LOGRANK	0.0466158	1.04772	0.707453	92	NGRAM	13 mm
G2314	POS	LOGRANK	0.0886294	1.09268	0.707471	24	NGRAM	1 :
G47638	POS	LOGRANK	0.0655726	1.06777	0.707596	45	NGRAM	taken . <EOS>
G38325	POS	LOGRANK	0.0655297	1.06772	0.707787	43	NGRAM	omeprazole 40 mg od
G39434	POS	LOGRANK	0.0767109	1.07973	0.707789	30	NGRAM	otherwise she is
G8598	POS	LOGRANK	0.088527	1.09256	0.707803	25	NGRAM	abdominal tenderness
G6804	POS	LOGRANK	0.0885074	1.09254	0.707852	23	NGRAM	<NAME> , whom i saw
G25444	POS	LOGRANK	0.0636073	1.06567	0.707939	51	NGRAM	height 173 cm .
G53151	POS	LOGRANK	0.0626732	1.06468	0.707991	37	NGRAM	typed : elk
G20083	POS	LOGRANK	0.0819275	1.08538	0.707995	26	NGRAM	ejection systolic murmur .
G7318	POS	LOGRANK	0.0819156	1.08536	0.708068	28	NGRAM	a 62 year
G7319	POS	LOGRANK	0.0819156	1.08536	0.708068	28	NGRAM	a 62 year old
G8018	POS	LOGRANK	0.0423302	1.04324	0.708071	92	NGRAM	a pleasure to
G48375	POS	LOGRANK	0.0353315	1.03596	0.708081	141	NGRAM	the aim of
G56847	POS	LOGRANK	0.0508286	1.05214	0.708114	69	NGRAM	wonder
G47703	POS	LOGRANK	0.021079	1.0213	0.708151	424	NGRAM	<LOCALITY>
G8879	POS	LOGRANK	0.03912	1.0399	0.708175	118	NGRAM	active .
G27917	POS	LOGRANK	0.0420595	1.04296	0.708192	104	NGRAM	in 25 fractions
G42939	POS	LOGRANK	0.0360707	1.03673	0.708274	142	NGRAM	renal cell carcinoma
G23526	POS	LOGRANK	0.0247221	1.02503	0.708327	325	NGRAM	hair loss
G28765	POS	LOGRANK	0.0288087	1.02923	0.708376	279	NGRAM	in today with
G57497	POS	LOGRANK	0.0486778	1.04988	0.708382	85	NGRAM	zopiclone 7.5 mg
G5814	POS	LOGRANK	0.0587157	1.06047	0.708426	50	NGRAM	<BOS> metastatic malignant melanoma
G15982	POS	LOGRANK	0.0280914	1.02849	0.708443	257	NGRAM	chemotherapy at
G20396	POS	LOGRANK	0.0838058	1.08742	0.708488	24	NGRAM	estimates that
G33097	POS	LOGRANK	0.049479	1.05072	0.708517	80	NGRAM	markers .
G41466	POS	LOGRANK	0.0708618	1.07343	0.70868	40	NGRAM	prior to admission
G43685	POS	LOGRANK	0.0935537	1.09807	0.708723	23	NGRAM	right-sided chest
G48885	POS	LOGRANK	0.0537127	1.05518	0.708785	60	NGRAM	the full
G26921	POS	LOGRANK	0.0373146	1.03802	0.708835	131	NGRAM	however she
G49956	POS	LOGRANK	0.0358454	1.0365	0.708871	145	NGRAM	the <LOCALITY>
G20334	POS	LOGRANK	0.0652684	1.06745	0.708885	41	NGRAM	equivocal
G19703	POS	LOGRANK	0.0734285	1.07619	0.708977	32	NGRAM	duct .
G12033	POS	LOGRANK	0.0478097	1.04897	0.708979	75	NGRAM	are noted
G19803	POS	LOGRANK	0.0683957	1.07079	0.708989	41	NGRAM	dyslipidemia
G55737	POS	LOGRANK	0.0137212	1.01382	0.709042	1444	NGRAM	wife
G55484	POS	LOGRANK	0.0536484	1.05511	0.709075	75	NGRAM	which has spread to
G40855	POS	LOGRANK	0.0797503	1.08302	0.709081	24	NGRAM	pleural spaces
G21925	POS	LOGRANK	0.0497948	1.05106	0.709128	75	NGRAM	for over
G14921	POS	LOGRANK	0.0427	1.04362	0.709134	98	NGRAM	by her gp
G3563	POS	LOGRANK	0.0516023	1.05296	0.709165	76	NGRAM	40 mg nocte
G34481	POS	LOGRANK	0.0857188	1.0895	0.709246	25	NGRAM	mornings
G28029	POS	LOGRANK	0.0694978	1.07197	0.709253	36	NGRAM	in cervical
G53873	POS	LOGRANK	0.0489241	1.05014	0.709278	82	NGRAM	vesicular breath
G44862	POS	LOGRANK	0.0661312	1.06837	0.709295	42	NGRAM	she is currently on
G21565	POS	LOGRANK	0.081521	1.08494	0.709399	28	NGRAM	follow him up
G18702	POS	LOGRANK	0.0762674	1.07925	0.7094	26	NGRAM	diagnosis , seen for consideration
G52793	POS	LOGRANK	0.0515623	1.05291	0.709402	61	NGRAM	treatment related
G37269	POS	LOGRANK	0.0796605	1.08292	0.709407	28	NGRAM	of controlling her disease
G54289	POS	LOGRANK	0.0334171	1.03398	0.709423	163	NGRAM	was happy
G41750	POS	LOGRANK	0.0623873	1.06437	0.709462	49	NGRAM	prostatic hypertrophy
G21894	POS	LOGRANK	0.0577972	1.0595	0.709573	52	NGRAM	for menorrhagia
G27998	POS	LOGRANK	0.0834648	1.08705	0.709581	26	NGRAM	in around 75 % of individuals
G14462	POS	LOGRANK	0.0505899	1.05189	0.709605	80	NGRAM	braf
G52877	POS	LOGRANK	0.0641218	1.06622	0.709721	42	NGRAM	trunk
G53110	POS	LOGRANK	0.0746694	1.07753	0.709726	35	NGRAM	two weeks for
G55750	POS	LOGRANK	0.0778191	1.08093	0.709746	32	NGRAM	wife is
G18266	POS	LOGRANK	0.0403846	1.04121	0.709796	120	NGRAM	dealing with
G44678	POS	LOGRANK	0.0904121	1.09463	0.709833	23	NGRAM	she does not wish to
G18746	POS	LOGRANK	0.0557858	1.05737	0.709933	57	NGRAM	diarrhoea , constipation
G28626	POS	LOGRANK	0.0761462	1.07912	0.709941	33	NGRAM	in the next week or
G26134	POS	LOGRANK	0.0605974	1.06247	0.710107	49	NGRAM	hilar adenopathy
G54748	POS	LOGRANK	0.0598302	1.06166	0.710121	40	NGRAM	we will get on and
G4110	POS	LOGRANK	0.0832786	1.08684	0.710206	28	NGRAM	8.3
G10616	POS	LOGRANK	0.0717385	1.07437	0.710249	36	NGRAM	and i have given him
G6307	POS	LOGRANK	0.0569769	1.05863	0.710302	54	NGRAM	<BOS> seen
G0194	POS	LOGRANK	0.074524	1.07737	0.710308	26	NGRAM	) , presenting
G56988	POS	LOGRANK	0.056959	1.05861	0.710359	53	NGRAM	would hope
G47863	POS	LOGRANK	0.0669611	1.06925	0.710404	36	NGRAM	tests have been done
G47878	POS	LOGRANK	0.0528633	1.05429	0.710428	75	NGRAM	<LOCALITY> .
G30146	POS	LOGRANK	0.0590147	1.06079	0.710445	59	NGRAM	is non-tender
G14251	POS	LOGRANK	0.0691867	1.07164	0.710472	37	NGRAM	bolus and the drug 5-fu
G36921	POS	LOGRANK	0.0582872	1.06002	0.710512	55	NGRAM	occurs
G22743	POS	LOGRANK	0.057586	1.05928	0.710576	59	NGRAM	gentleman presented
G14968	POS	LOGRANK	0.0427422	1.04367	0.710581	113	NGRAM	by the radiation
G15387	POS	LOGRANK	0.0379941	1.03873	0.71064	116	NGRAM	carcinoma of lung
G20449	POS	LOGRANK	0.0596687	1.06148	0.710718	53	NGRAM	every day .
G50852	POS	LOGRANK	0.0575417	1.05923	0.710737	53	NGRAM	this she
G5718	POS	LOGRANK	0.0499273	1.05119	0.710765	62	NGRAM	<BOS> lives with her
G26098	POS	LOGRANK	0.0792642	1.08249	0.710805	27	NGRAM	heterogeneous mass
G45351	POS	LOGRANK	0.0648224	1.06697	0.710822	41	NGRAM	showing that
G42993	POS	LOGRANK	0.0532905	1.05474	0.710905	65	NGRAM	repeated every
G20836	POS	LOGRANK	0.0774783	1.08056	0.711007	29	NGRAM	extending up to
G49483	POS	LOGRANK	0.0728541	1.07557	0.711093	31	NGRAM	the opinion
G6263	POS	LOGRANK	0.0151758	1.01529	0.711127	974	NGRAM	<BOS> reason for referral
G40071	POS	LOGRANK	0.0851405	1.08887	0.711146	23	NGRAM	paracetamol 500
G40072	POS	LOGRANK	0.0851405	1.08887	0.711146	23	NGRAM	paracetamol 500 mg
G41484	POS	LOGRANK	0.0774268	1.0805	0.711175	29	NGRAM	prior to that .
G38911	POS	LOGRANK	0.067868	1.07022	0.711175	38	NGRAM	only in the
G10610	POS	LOGRANK	0.0656525	1.06786	0.71118	40	NGRAM	and i have asked
G28717	POS	LOGRANK	0.0588541	1.06062	0.711223	47	NGRAM	in the size
G34384	POS	LOGRANK	0.0588461	1.06061	0.711259	54	NGRAM	months ago . <EOS>
G53367	POS	LOGRANK	0.0294091	1.02985	0.711333	222	NGRAM	unlikely to
G41249	POS	LOGRANK	0.0595418	1.06135	0.711423	48	NGRAM	presence of metastatic
G34210	POS	LOGRANK	0.0829146	1.08645	0.711445	26	NGRAM	mitral regurgitation .
G39480	POS	LOGRANK	0.0280706	1.02847	0.711483	248	NGRAM	out of
G39978	POS	LOGRANK	0.0526454	1.05406	0.711581	54	NGRAM	palpable peripheral
G23631	POS	LOGRANK	0.0872486	1.09117	0.711809	27	NGRAM	has a good performance
G8713	POS	LOGRANK	0.0356179	1.03626	0.711823	142	NGRAM	about her
G46189	POS	LOGRANK	0.065573	1.06777	0.711824	39	NGRAM	some information
G19305	POS	LOGRANK	0.0636102	1.06568	0.711913	48	NGRAM	diverticulosis
G33337	POS	LOGRANK	0.0665724	1.06884	0.712001	45	NGRAM	may have been
G33187	POS	LOGRANK	0.0700033	1.07251	0.712005	35	NGRAM	mass measures
G14934	POS	LOGRANK	0.0827282	1.08625	0.712028	27	NGRAM	by his daughter
G15737	POS	LOGRANK	0.0699996	1.07251	0.712057	36	NGRAM	cell neuroendocrine carcinoma
G56599	POS	LOGRANK	0.0645228	1.06665	0.712064	42	NGRAM	with squamous
G35178	POS	LOGRANK	0.0525473	1.05395	0.712086	70	NGRAM	needed to
G38362	POS	LOGRANK	0.0618001	1.06375	0.712094	45	NGRAM	on 8
G34162	POS	LOGRANK	0.0609543	1.06285	0.712121	59	NGRAM	minimal alcohol .
G49887	POS	LOGRANK	0.0393738	1.04016	0.712124	103	NGRAM	the right lobe of the liver
G40358	POS	LOGRANK	0.0547464	1.05627	0.712129	63	NGRAM	patients ,
G10308	POS	LOGRANK	0.0553285	1.05689	0.712132	61	NGRAM	and continues
G25330	POS	LOGRANK	0.0334561	1.03402	0.712149	153	NGRAM	heart sounds normal
G8698	POS	LOGRANK	0.041953	1.04285	0.712152	87	NGRAM	about cancer in general and
G26492	POS	LOGRANK	0.0501175	1.05139	0.71219	86	NGRAM	his mouth
G2504	POS	LOGRANK	0.0788546	1.08205	0.712215	28	NGRAM	109 ,
G6290	POS	LOGRANK	0.0439045	1.04488	0.712229	82	NGRAM	<BOS> retired
G39151	POS	LOGRANK	0.0519837	1.05336	0.712371	66	NGRAM	or masses .
G48670	POS	LOGRANK	0.0399965	1.04081	0.712387	112	NGRAM	the consensus
G46191	POS	LOGRANK	0.0805449	1.08388	0.712404	27	NGRAM	some left
G17565	POS	LOGRANK	0.0699053	1.07241	0.712454	33	NGRAM	coughs
G3739	POS	LOGRANK	0.0330389	1.03359	0.712487	185	NGRAM	500 mg
G32672	POS	LOGRANK	0.0922679	1.09666	0.712548	24	NGRAM	lymph node metastases
G36082	POS	LOGRANK	0.0922679	1.09666	0.712548	24	NGRAM	node metastases
G35044	POS	LOGRANK	0.0787381	1.08192	0.712568	26	NGRAM	nausea , vomiting , neuropathy ,
G1910	POS	LOGRANK	0.0787381	1.08192	0.712568	26	NGRAM	, vomiting , neuropathy ,
G41059	POS	LOGRANK	0.0846677	1.08836	0.712601	23	NGRAM	possibly due
G41060	POS	LOGRANK	0.0846677	1.08836	0.712601	23	NGRAM	possibly due to
G2026	POS	LOGRANK	0.0519278	1.0533	0.712638	63	NGRAM	- 20
G4189	POS	LOGRANK	0.0711199	1.07371	0.712662	32	NGRAM	89 .
G28399	POS	LOGRANK	0.0578222	1.05953	0.7127	63	NGRAM	in <LOCALITY> .
G45811	POS	LOGRANK	0.0769625	1.08	0.712737	43	NGRAM	six weeks’
G5458	POS	LOGRANK	0.0242705	1.02457	0.712773	345	NGRAM	<BOS> hypertension <EOS>
G43493	POS	LOGRANK	0.082513	1.08601	0.71278	28	NGRAM	right axillary lymph node
G3832	POS	LOGRANK	0.0825024	1.086	0.712785	28	NGRAM	6 mg
G0653	POS	LOGRANK	0.0373098	1.03801	0.71281	162	NGRAM	, completed
G35509	POS	LOGRANK	0.0331112	1.03367	0.712879	160	NGRAM	no alcohol
G1556	POS	LOGRANK	0.0528861	1.05431	0.712888	55	NGRAM	, pulse 80
G36046	POS	LOGRANK	0.0674442	1.06977	0.712898	35	NGRAM	nocturnal dyspnoea
G22747	POS	LOGRANK	0.0291593	1.02959	0.712912	220	NGRAM	gentleman who
G5716	POS	LOGRANK	0.0824518	1.08595	0.712948	27	NGRAM	<BOS> lives in
G0807	POS	LOGRANK	0.0738098	1.0766	0.712957	37	NGRAM	, even if
G44026	POS	LOGRANK	0.0570678	1.05873	0.713053	51	NGRAM	scan of the chest ,
G19410	POS	LOGRANK	0.0893291	1.09344	0.713086	26	NGRAM	does not use any
G17939	POS	LOGRANK	0.0868235	1.0907	0.713129	27	NGRAM	currently he has
G37596	POS	LOGRANK	0.0768527	1.07988	0.713172	26	NGRAM	of metastatic disease and
G28610	POS	LOGRANK	0.0823772	1.08587	0.713201	26	NGRAM	in the neck , axillae
G34503	POS	LOGRANK	0.0868112	1.09069	0.713218	25	NGRAM	most important
G9997	POS	LOGRANK	0.0551012	1.05665	0.713303	48	NGRAM	an urgent blood count check as , if
G9996	POS	LOGRANK	0.0551012	1.05665	0.713303	48	NGRAM	an urgent blood count check as ,
G9995	POS	LOGRANK	0.0551012	1.05665	0.713303	48	NGRAM	an urgent blood count check as
G14793	POS	LOGRANK	0.0652193	1.06739	0.713322	38	NGRAM	but most
G14783	POS	LOGRANK	0.0867698	1.09065	0.713323	26	NGRAM	but it has
G20426	POS	LOGRANK	0.0752128	1.07811	0.713359	33	NGRAM	evenings
G54881	POS	LOGRANK	0.0470448	1.04817	0.713382	72	NGRAM	weekly basis
G44085	POS	LOGRANK	0.0867541	1.09063	0.713395	23	NGRAM	scans to
G19431	POS	LOGRANK	0.0684432	1.07084	0.713445	35	NGRAM	dominant
G7302	POS	LOGRANK	0.0823097	1.08579	0.713449	26	NGRAM	a 58
G37555	POS	LOGRANK	0.0822993	1.08578	0.713471	23	NGRAM	of lung cancer . <EOS>
G18643	POS	LOGRANK	0.0178511	1.01801	0.713595	698	NGRAM	diabetes
G0957	POS	LOGRANK	0.0784533	1.08161	0.713604	26	NGRAM	, heart sounds dual with no murmurs
G5636	POS	LOGRANK	0.0843699	1.08803	0.713617	27	NGRAM	<BOS> iron tablets
G26479	POS	LOGRANK	0.0430396	1.04398	0.713722	120	NGRAM	his metastatic
G12905	POS	LOGRANK	0.0766998	1.07972	0.713769	30	NGRAM	attend the
G16866	POS	LOGRANK	0.084336	1.08799	0.713776	23	NGRAM	colonoscopy -
G32693	POS	LOGRANK	0.0784051	1.08156	0.713802	28	NGRAM	lymph nodes measuring up to
G12677	POS	LOGRANK	0.0631259	1.06516	0.713976	52	NGRAM	at home with her
G52752	POS	LOGRANK	0.0766442	1.07966	0.71398	32	NGRAM	treatment has
G24213	POS	LOGRANK	0.0821286	1.0856	0.714037	23	NGRAM	have any evidence
G54677	POS	LOGRANK	0.0520492	1.05343	0.714143	63	NGRAM	we have no
G8473	POS	LOGRANK	0.0801225	1.08342	0.714168	25	NGRAM	abdomen is soft .
G51703	POS	LOGRANK	0.0765659	1.07957	0.714173	28	NGRAM	to go back
G55924	POS	LOGRANK	0.0782843	1.08143	0.714214	29	NGRAM	will provide
G31514	POS	LOGRANK	0.0707162	1.07328	0.714221	38	NGRAM	left internal
G42100	POS	LOGRANK	0.0734394	1.0762	0.714255	36	NGRAM	radiation therapy with
G29809	POS	LOGRANK	0.0604686	1.06233	0.714271	41	NGRAM	is aware of .
G40100	POS	LOGRANK	0.0432821	1.04423	0.71429	92	NGRAM	paroxysmal
G14850	POS	LOGRANK	0.0468955	1.04801	0.714301	81	NGRAM	but they
G55242	POS	LOGRANK	0.033456	1.03402	0.714328	174	NGRAM	went on to
G45679	POS	LOGRANK	0.0693996	1.07186	0.714407	37	NGRAM	since november
G27297	POS	LOGRANK	0.0864274	1.09027	0.714432	24	NGRAM	i have suggested he
G6444	POS	LOGRANK	0.07065	1.07321	0.714482	35	NGRAM	<BOS> staging ct scan
G49331	POS	LOGRANK	0.0588587	1.06063	0.71458	48	NGRAM	the medical oncologists
G1159	POS	LOGRANK	0.0799951	1.08328	0.71458	29	NGRAM	, lungs and
G21076	POS	LOGRANK	0.0238497	1.02414	0.714602	360	NGRAM	fatigue , nausea ,
G38486	POS	LOGRANK	0.0510564	1.05238	0.714651	68	NGRAM	on examination of abdomen
G53814	POS	LOGRANK	0.0475837	1.04873	0.714666	79	NGRAM	very likely
G33920	POS	LOGRANK	0.0764264	1.07942	0.714678	31	NGRAM	metastatic spread
G50749	POS	LOGRANK	0.0580862	1.05981	0.714782	50	NGRAM	this he
G24334	POS	LOGRANK	0.0732924	1.07605	0.714872	33	NGRAM	have explained to him that the
G32353	POS	LOGRANK	0.0718751	1.07452	0.714896	32	NGRAM	loss (
G47581	POS	LOGRANK	0.0629108	1.06493	0.714925	50	NGRAM	t6
G49770	POS	LOGRANK	0.0680761	1.07045	0.714937	35	NGRAM	the rate
G19579	POS	LOGRANK	0.0487559	1.04996	0.714939	74	NGRAM	drinker
G26865	POS	LOGRANK	0.0799029	1.08318	0.71494	23	NGRAM	hours per
G56220	POS	LOGRANK	0.0657987	1.06801	0.714941	39	NGRAM	with current
G1325	POS	LOGRANK	0.0559978	1.0576	0.715041	57	NGRAM	, no dullness on percussion
G21871	POS	LOGRANK	0.0718326	1.07448	0.715055	33	NGRAM	for investigation
G53438	POS	LOGRANK	0.0572939	1.05897	0.715205	51	NGRAM	up at
G20911	POS	LOGRANK	0.0779756	1.0811	0.715292	26	NGRAM	extremities no
G8824	POS	LOGRANK	0.0304231	1.03089	0.715324	204	NGRAM	according
G22908	POS	LOGRANK	0.0717392	1.07438	0.715336	35	NGRAM	given him written information on
G26225	POS	LOGRANK	0.0717392	1.07438	0.715336	35	NGRAM	him written information on
G30535	POS	LOGRANK	0.0470875	1.04821	0.715337	84	NGRAM	issues .
G31421	POS	LOGRANK	0.0861013	1.08992	0.71545	25	NGRAM	least six
G29848	POS	LOGRANK	0.058674	1.06043	0.715486	48	NGRAM	is clear to
G26478	POS	LOGRANK	0.0778612	1.08097	0.715642	28	NGRAM	his melanoma
G19896	POS	LOGRANK	0.088474	1.09251	0.715779	24	NGRAM	echocardiography
G54802	POS	LOGRANK	0.0558467	1.05744	0.715799	54	NGRAM	we would like
G20543	POS	LOGRANK	0.0796292	1.08289	0.715805	26	NGRAM	exactly what
G1164	POS	LOGRANK	0.0497717	1.05103	0.715874	58	NGRAM	, lymphadenopathy or breast
G2654	POS	LOGRANK	0.0481671	1.04935	0.715924	71	NGRAM	142 ,
G31315	POS	LOGRANK	0.0859256	1.08973	0.716008	23	NGRAM	last two or three
G49093	POS	LOGRANK	0.0859256	1.08973	0.716008	23	NGRAM	the last two or three
G49092	POS	LOGRANK	0.0859256	1.08973	0.716008	23	NGRAM	the last two or
G31314	POS	LOGRANK	0.0859256	1.08973	0.716008	23	NGRAM	last two or
G37331	POS	LOGRANK	0.0512663	1.0526	0.716067	64	NGRAM	of february
G0020	POS	LOGRANK	0.0570794	1.05874	0.716103	50	NGRAM	% chance of clinical benefit
G0019	POS	LOGRANK	0.0570794	1.05874	0.716103	50	NGRAM	% chance of clinical
G39187	POS	LOGRANK	0.0715365	1.07416	0.716148	31	NGRAM	or pleural
G42089	POS	LOGRANK	0.0167697	1.01691	0.716181	799	NGRAM	radiation therapy
G55631	POS	LOGRANK	0.0666353	1.06891	0.71619	36	NGRAM	who died of
G10978	POS	LOGRANK	0.0795283	1.08278	0.716206	26	NGRAM	and prevent
G51190	POS	LOGRANK	0.0760122	1.07898	0.716232	30	NGRAM	time she was
G9467	POS	LOGRANK	0.0563746	1.05799	0.716287	60	NGRAM	ald
G8616	POS	LOGRANK	0.0655327	1.06773	0.71629	43	NGRAM	able to eat
G16380	POS	LOGRANK	0.0517337	1.0531	0.71632	63	NGRAM	cigarettes per day .
G51471	POS	LOGRANK	0.0776282	1.08072	0.716521	28	NGRAM	to be referred to
G32598	POS	LOGRANK	0.0938794	1.09843	0.716561	23	NGRAM	lung nodules ,
G31026	POS	LOGRANK	0.0480502	1.04922	0.716592	73	NGRAM	kidney ,
G56692	POS	LOGRANK	0.0743129	1.07714	0.716621	30	NGRAM	with them and
G21077	POS	LOGRANK	0.025468	1.0258	0.716735	302	NGRAM	fatigue , nausea , vomiting
G47826	POS	LOGRANK	0.0664876	1.06875	0.716754	42	NGRAM	tenesmus
G17124	POS	LOGRANK	0.0457513	1.04681	0.716764	87	NGRAM	confirm the
G15151	POS	LOGRANK	0.072775	1.07549	0.716811	34	NGRAM	canal .
G38835	POS	LOGRANK	0.0727595	1.07547	0.716814	30	NGRAM	one flight of
G38836	POS	LOGRANK	0.0727595	1.07547	0.716814	30	NGRAM	one flight of stairs
G34224	POS	LOGRANK	0.0856151	1.08939	0.716925	31	NGRAM	mm , grade
G0406	POS	LOGRANK	0.0382893	1.03903	0.716943	108	NGRAM	, apex impalpable , heart sounds
G57259	POS	LOGRANK	0.0757968	1.07874	0.71699	31	NGRAM	years , but
G48252	POS	LOGRANK	0.0856073	1.08938	0.71702	23	NGRAM	that these are
G36812	POS	LOGRANK	0.0555794	1.05715	0.717104	57	NGRAM	nurse specialist
G3969	POS	LOGRANK	0.0741597	1.07698	0.717191	30	NGRAM	7.4
G20442	POS	LOGRANK	0.0792314	1.08245	0.717229	27	NGRAM	ever since .
G12434	POS	LOGRANK	0.030304	1.03077	0.717246	198	NGRAM	as well as the
G53959	POS	LOGRANK	0.0699152	1.07242	0.717277	32	NGRAM	vomiting , diarrhoea , mouth ulcers ,
G38918	POS	LOGRANK	0.030395	1.03086	0.717325	193	NGRAM	onset
G56813	POS	LOGRANK	0.0674717	1.0698	0.717349	31	NGRAM	without hepatosplenomegaly
G53103	POS	LOGRANK	0.0674479	1.06977	0.717415	37	NGRAM	two weeks ,
G50022	POS	LOGRANK	0.0427629	1.04369	0.717612	93	NGRAM	the site of
G32556	POS	LOGRANK	0.0698176	1.07231	0.71768	31	NGRAM	lung apex
G39134	POS	LOGRANK	0.0554588	1.05703	0.717682	51	NGRAM	or inguinal lymphadenopathy .
G27183	POS	LOGRANK	0.0385937	1.03935	0.717697	125	NGRAM	i have explained to her
G28348	POS	LOGRANK	0.0739992	1.07681	0.717786	32	NGRAM	in segment 6
G31855	POS	LOGRANK	0.0853384	1.08909	0.717826	24	NGRAM	like to see
G24770	POS	LOGRANK	0.0853291	1.08908	0.717898	25	NGRAM	he has mild
G10302	POS	LOGRANK	0.0494931	1.05074	0.718089	69	NGRAM	and cons of
G17197	POS	LOGRANK	0.0494931	1.05074	0.718089	69	NGRAM	cons of
G41729	POS	LOGRANK	0.0494931	1.05074	0.718089	69	NGRAM	pros and cons of
G45441	POS	LOGRANK	0.0381114	1.03885	0.7181	101	NGRAM	side effects and toxicities
G19968	POS	LOGRANK	0.0381114	1.03885	0.7181	101	NGRAM	effects and toxicities
G8696	POS	LOGRANK	0.0405485	1.04138	0.718114	89	NGRAM	about cancer in
G8697	POS	LOGRANK	0.0405485	1.04138	0.718114	89	NGRAM	about cancer in general
G8960	POS	LOGRANK	0.0160535	1.01618	0.718118	774	NGRAM	adenocarcinoma of
G2867	POS	LOGRANK	0.0829776	1.08652	0.718166	27	NGRAM	184 cm .
G26144	POS	LOGRANK	0.0696624	1.07215	0.718293	31	NGRAM	hilar mass with
G37398	POS	LOGRANK	0.0738555	1.07665	0.718313	31	NGRAM	of her left breast
G35628	POS	LOGRANK	0.0435169	1.04448	0.718387	96	NGRAM	no dullness on percussion
G50703	POS	LOGRANK	0.024928	1.02524	0.718506	320	NGRAM	this cancer
G24498	POS	LOGRANK	0.0709109	1.07349	0.718553	33	NGRAM	have sent
G14713	POS	LOGRANK	0.0434862	1.04445	0.718585	93	NGRAM	but ,
G30306	POS	LOGRANK	0.0875213	1.09147	0.718627	25	NGRAM	is relatively asymptomatic
G2284	POS	LOGRANK	0.0708732	1.07345	0.718665	30	NGRAM	0.06 ,
G24975	POS	LOGRANK	0.0787082	1.08189	0.7187	29	NGRAM	he retired
G53326	POS	LOGRANK	0.0611484	1.06306	0.718765	44	NGRAM	unfortunately showed
G41985	POS	LOGRANK	0.0827902	1.08631	0.718787	24	NGRAM	quality of life with
G45412	POS	LOGRANK	0.075281	1.07819	0.718847	30	NGRAM	shrinkage in
G26242	POS	LOGRANK	0.0682598	1.07064	0.718908	38	NGRAM	hip replacement .
G33600	POS	LOGRANK	0.0736656	1.07645	0.718995	25	NGRAM	medical or surgical history of note
G33599	POS	LOGRANK	0.0736656	1.07645	0.718995	25	NGRAM	medical or surgical history of
G2191	POS	LOGRANK	0.0579106	1.05962	0.719029	47	NGRAM	. 1
G26610	POS	LOGRANK	0.0670466	1.06935	0.719055	40	NGRAM	his voice
G18883	POS	LOGRANK	0.0670394	1.06934	0.71906	38	NGRAM	differentiated carcinoma of
G23338	POS	LOGRANK	0.0497653	1.05102	0.71907	72	NGRAM	had a look
G37801	POS	LOGRANK	0.0464425	1.04754	0.719079	76	NGRAM	of severe
G11098	POS	LOGRANK	0.0786699	1.08185	0.719136	26	NGRAM	and she had a
G43016	POS	LOGRANK	0.0648391	1.06699	0.719148	47	NGRAM	replacements
G33123	POS	LOGRANK	0.0786564	1.08183	0.719168	24	NGRAM	marrow suppression with risk of infection .
G47171	POS	LOGRANK	0.0786564	1.08183	0.719168	24	NGRAM	suppression with risk of infection .
G10202	POS	LOGRANK	0.0786564	1.08183	0.719168	24	NGRAM	and bone marrow suppression with risk of infection
G10203	POS	LOGRANK	0.0786564	1.08183	0.719168	24	NGRAM	and bone marrow suppression with risk of infection .
G14272	POS	LOGRANK	0.0786564	1.08183	0.719168	24	NGRAM	bone marrow suppression with risk of infection .
G6543	POS	LOGRANK	0.0619266	1.06388	0.719212	46	NGRAM	<BOS> thanks for asking me to see <NAME>
G54566	POS	LOGRANK	0.0226446	1.0229	0.719213	346	NGRAM	was unremarkable .
G30290	POS	LOGRANK	0.0768279	1.07986	0.719298	32	NGRAM	is receiving
G55864	POS	LOGRANK	0.0619105	1.06387	0.71932	35	NGRAM	will get on and commence
G48072	POS	LOGRANK	0.0720922	1.07475	0.719342	28	NGRAM	that he could
G44694	POS	LOGRANK	0.0176632	1.01782	0.719384	610	NGRAM	she had a
G20787	POS	LOGRANK	0.0720774	1.07474	0.719415	30	NGRAM	explained to <NAME> that she
G21317	POS	LOGRANK	0.082597	1.0861	0.719416	29	NGRAM	findings on
G51873	POS	LOGRANK	0.0550894	1.05664	0.719494	56	NGRAM	to metastatic
G23514	POS	LOGRANK	0.0563582	1.05798	0.719519	53	NGRAM	haemoptysis ,
G31133	POS	LOGRANK	0.0872224	1.09114	0.719607	26	NGRAM	l4 .
G3753	POS	LOGRANK	0.0784881	1.08165	0.71977	25	NGRAM	51 kg
G38109	POS	LOGRANK	0.0296276	1.03007	0.71994	196	NGRAM	of this year
G28465	POS	LOGRANK	0.0626793	1.06469	0.719963	40	NGRAM	in the epigastrium .
G0424	POS	LOGRANK	0.0241949	1.02449	0.720005	318	NGRAM	, as well as
G53417	POS	LOGRANK	0.0667908	1.06907	0.720051	35	NGRAM	untreated survival
G11200	POS	LOGRANK	0.080326	1.08364	0.720067	23	NGRAM	and the median
G6055	POS	LOGRANK	0.041803	1.04269	0.720078	100	NGRAM	<BOS> one
G37426	POS	LOGRANK	0.0749248	1.0778	0.720112	31	NGRAM	of his head
G24079	POS	LOGRANK	0.0617083	1.06365	0.720139	50	NGRAM	has seen
G38656	POS	LOGRANK	0.0520322	1.05341	0.720183	63	NGRAM	on the right ,
G48721	POS	LOGRANK	0.0765708	1.07958	0.720196	26	NGRAM	the decision was
G2495	POS	LOGRANK	0.0765719	1.07958	0.720207	27	NGRAM	104 ,
G15641	POS	LOGRANK	0.0733201	1.07607	0.720253	30	NGRAM	causing significant
G11106	POS	LOGRANK	0.023063	1.02333	0.720327	337	NGRAM	and she is
G18121	POS	LOGRANK	0.0704142	1.07295	0.720451	30	NGRAM	dalen
G53714	POS	LOGRANK	0.0704142	1.07295	0.720451	30	NGRAM	van dalen
G9600	POS	LOGRANK	0.0458367	1.0469	0.720454	84	NGRAM	alone and
G7566	POS	LOGRANK	0.0390427	1.03981	0.720503	136	NGRAM	a current
G9454	POS	LOGRANK	0.0703996	1.07294	0.720507	36	NGRAM	alcohol occasionally .
G45127	POS	LOGRANK	0.0361032	1.03676	0.720521	140	NGRAM	she went
G48864	POS	LOGRANK	0.0304106	1.03088	0.720551	189	NGRAM	the first instance
G48248	POS	LOGRANK	0.038811	1.03957	0.720648	113	NGRAM	that there was
G13527	POS	LOGRANK	0.0434484	1.04441	0.720749	91	NGRAM	be seen by
G27099	POS	LOGRANK	0.0568107	1.05846	0.720813	49	NGRAM	i have advised <NAME>
G33246	POS	LOGRANK	0.070297	1.07283	0.720821	38	NGRAM	mastectomy and ald
G31703	POS	LOGRANK	0.0242667	1.02456	0.720824	299	NGRAM	lesions in the
G26263	POS	LOGRANK	0.0689791	1.07141	0.720882	39	NGRAM	his abdominal
G0607	POS	LOGRANK	0.0821434	1.08561	0.72091	23	NGRAM	, chills
G1032	POS	LOGRANK	0.0665643	1.06883	0.720986	33	NGRAM	, in fact
G33146	POS	LOGRANK	0.0800472	1.08334	0.720996	23	NGRAM	mass and the
G12086	POS	LOGRANK	0.0547328	1.05626	0.72105	46	NGRAM	are usually well
G11592	POS	LOGRANK	0.0643741	1.06649	0.72105	41	NGRAM	any other symptoms
G37369	POS	LOGRANK	0.049844	1.05111	0.721092	61	NGRAM	of hair
G19616	POS	LOGRANK	0.0819962	1.08545	0.721344	30	NGRAM	dropped to
G17914	POS	LOGRANK	0.0408051	1.04165	0.721355	129	NGRAM	current smoker
G12517	POS	LOGRANK	0.076239	1.07922	0.721357	28	NGRAM	aspirin 100 mg once a day
G12516	POS	LOGRANK	0.076239	1.07922	0.721357	28	NGRAM	aspirin 100 mg once a
G25716	POS	LOGRANK	0.0507568	1.05207	0.72136	65	NGRAM	her daughter and
G53709	POS	LOGRANK	0.0614363	1.06336	0.721384	39	NGRAM	values
G44664	POS	LOGRANK	0.0523438	1.05374	0.721385	54	NGRAM	she does have a
G23299	POS	LOGRANK	0.0643045	1.06642	0.721403	43	NGRAM	had a biopsy
G24466	POS	LOGRANK	0.0866342	1.0905	0.721447	23	NGRAM	have radiation
G20865	POS	LOGRANK	0.0573551	1.05903	0.721592	42	NGRAM	extensive stage small cell carcinoma
G49020	POS	LOGRANK	0.0318312	1.03234	0.721636	171	NGRAM	the large
G7496	POS	LOGRANK	0.0798312	1.0831	0.721709	24	NGRAM	a core biopsy of
G1272	POS	LOGRANK	0.0714471	1.07406	0.721723	30	NGRAM	, nausea , vomiting , diarrhoea , mouth ulcers
G1271	POS	LOGRANK	0.0714471	1.07406	0.721723	30	NGRAM	, nausea , vomiting , diarrhoea , mouth
G3590	POS	LOGRANK	0.0418238	1.04271	0.721726	107	NGRAM	41
G13113	POS	LOGRANK	0.0713777	1.07399	0.721761	35	NGRAM	aware that this is
G52150	POS	LOGRANK	0.0558297	1.05742	0.722214	49	NGRAM	to ten
G14329	POS	LOGRANK	0.0448206	1.04584	0.722273	94	NGRAM	bony metastatic
G7821	POS	LOGRANK	0.0470335	1.04816	0.722295	80	NGRAM	a look
G38685	POS	LOGRANK	0.057934	1.05965	0.722343	45	NGRAM	on to the
G9495	POS	LOGRANK	0.0447852	1.0458	0.722353	70	NGRAM	all chemotherapy can
G39547	POS	LOGRANK	0.039193	1.03997	0.722457	108	NGRAM	over her
G43772	POS	LOGRANK	0.0796121	1.08287	0.722461	28	NGRAM	room air
G38597	POS	LOGRANK	0.0796121	1.08287	0.722461	28	NGRAM	on room air
G50297	POS	LOGRANK	0.062086	1.06405	0.722494	48	NGRAM	then had a
G39001	POS	LOGRANK	0.0742421	1.07707	0.722512	32	NGRAM	option and
G18988	POS	LOGRANK	0.0698641	1.07236	0.722553	33	NGRAM	discuss the option of
G32291	POS	LOGRANK	0.0209193	1.02114	0.722614	421	NGRAM	look
G1613	POS	LOGRANK	0.0862395	1.09007	0.722663	23	NGRAM	, right lower
G12950	POS	LOGRANK	0.0564108	1.05803	0.722685	44	NGRAM	attends clinic today with her husband
G24134	POS	LOGRANK	0.0563859	1.05801	0.722711	53	NGRAM	has tolerated
G31462	POS	LOGRANK	0.0378708	1.0386	0.722738	121	NGRAM	left breast ,
G37008	POS	LOGRANK	0.0437375	1.04471	0.722822	80	NGRAM	of 15
G8404	POS	LOGRANK	0.0684837	1.07088	0.722874	38	NGRAM	a widow
G0011	POS	LOGRANK	0.0619807	1.06394	0.722875	48	NGRAM	% , pr
G23490	POS	LOGRANK	0.0649852	1.06714	0.722914	40	NGRAM	had to be
G13919	POS	LOGRANK	0.0585608	1.06031	0.722988	44	NGRAM	betaloc <EOS>
G22463	POS	LOGRANK	0.0861339	1.08995	0.722994	23	NGRAM	front of
G33038	POS	LOGRANK	0.0430748	1.04402	0.723031	90	NGRAM	many years .
G16580	POS	LOGRANK	0.0413095	1.04217	0.723201	90	NGRAM	clinic today accompanied by
G16579	POS	LOGRANK	0.0413095	1.04217	0.723201	90	NGRAM	clinic today accompanied
G27260	POS	LOGRANK	0.0814079	1.08481	0.723268	27	NGRAM	i have offered him palliative chemotherapy with
G13436	POS	LOGRANK	0.0696637	1.07215	0.723306	33	NGRAM	be improved
G12692	POS	LOGRANK	0.0577056	1.0594	0.723352	48	NGRAM	at length
G28760	POS	LOGRANK	0.0627846	1.0648	0.723518	50	NGRAM	in three weeks’
G28761	POS	LOGRANK	0.0627846	1.0648	0.723518	50	NGRAM	in three weeks’ time
G40400	POS	LOGRANK	0.0709335	1.07351	0.723654	33	NGRAM	pattern .
G57387	POS	LOGRANK	0.0456419	1.0467	0.723679	69	NGRAM	you for your referral
G47966	POS	LOGRANK	0.0456419	1.0467	0.723679	69	NGRAM	thank you for your referral
G49292	POS	LOGRANK	0.0353386	1.03597	0.723718	135	NGRAM	the majority
G16993	POS	LOGRANK	0.0658883	1.06811	0.72372	34	NGRAM	complain of
G23464	POS	LOGRANK	0.0708448	1.07341	0.723724	31	NGRAM	had quite
G43241	POS	LOGRANK	0.0415171	1.04239	0.723746	93	NGRAM	response rate of
G46203	POS	LOGRANK	0.0773037	1.08037	0.723762	29	NGRAM	some of these
G53498	POS	LOGRANK	0.026481	1.02683	0.723784	235	NGRAM	upon
G48412	POS	LOGRANK	0.0535884	1.05505	0.723809	48	NGRAM	the apical segment of the
G32961	POS	LOGRANK	0.0755381	1.07846	0.723826	24	NGRAM	man , diagnosed
G32962	POS	LOGRANK	0.0755381	1.07846	0.723826	24	NGRAM	man , diagnosed with
G50769	POS	LOGRANK	0.0492153	1.05045	0.724033	74	NGRAM	this is likely
G29586	POS	LOGRANK	0.0368972	1.03759	0.724048	126	NGRAM	iron deficiency
G16095	POS	LOGRANK	0.0356293	1.03627	0.724068	132	NGRAM	chemotherapy treatment
G27844	POS	LOGRANK	0.0772013	1.08026	0.724173	24	NGRAM	improved to
G3428	POS	LOGRANK	0.0341738	1.03476	0.72418	145	NGRAM	30 years ago
G53121	POS	LOGRANK	0.0883603	1.09238	0.724221	26	NGRAM	two years ,
G46892	POS	LOGRANK	0.0883371	1.09236	0.724288	23	NGRAM	still works
G22940	POS	LOGRANK	0.0722134	1.07488	0.724301	29	NGRAM	given that she is
G32935	POS	LOGRANK	0.0431705	1.04412	0.724346	85	NGRAM	malignant .
G23204	POS	LOGRANK	0.0810561	1.08443	0.724453	24	NGRAM	greatest
G0332	POS	LOGRANK	0.0692418	1.0717	0.724475	32	NGRAM	, afp
G36482	POS	LOGRANK	0.0203462	1.02055	0.72448	418	NGRAM	not have any
G3820	POS	LOGRANK	0.0736914	1.07647	0.7245	25	NGRAM	6 <RANGE:TO/> 8 weeks .
G49142	POS	LOGRANK	0.057438	1.05912	0.724575	44	NGRAM	the left hilum
G27476	POS	LOGRANK	0.0533722	1.05482	0.724608	55	NGRAM	i wonder
G39954	POS	LOGRANK	0.085607	1.08938	0.724614	23	NGRAM	palpable lumps
G44334	POS	LOGRANK	0.0358926	1.03654	0.724689	122	NGRAM	seen for chemotherapy opinion . <EOS>
G22288	POS	LOGRANK	0.0606657	1.06254	0.724724	41	NGRAM	four weeks from
G49520	POS	LOGRANK	0.0645361	1.06666	0.724765	35	NGRAM	the origin of the
G41667	POS	LOGRANK	0.0656219	1.06782	0.72477	43	NGRAM	progression on
G50626	POS	LOGRANK	0.025273	1.0256	0.724775	267	NGRAM	think it
G55332	POS	LOGRANK	0.0581274	1.05985	0.724935	52	NGRAM	were reviewed
G47127	POS	LOGRANK	0.0644751	1.0666	0.724989	34	NGRAM	superior vena cava
G54647	POS	LOGRANK	0.0624232	1.06441	0.725028	49	NGRAM	we explained to
G4476	POS	LOGRANK	0.058095	1.05982	0.725093	47	NGRAM	<BOS> <NAME> and his
G36552	POS	LOGRANK	0.0605795	1.06245	0.725099	45	NGRAM	not present
G54113	POS	LOGRANK	0.040243	1.04106	0.725139	90	NGRAM	was a pleasure to
G34822	POS	LOGRANK	0.0545505	1.05607	0.725167	52	NGRAM	multivitamins
G38356	POS	LOGRANK	0.0666718	1.06894	0.725205	34	NGRAM	on 30
G29673	POS	LOGRANK	0.0808248	1.08418	0.725208	25	NGRAM	is a 74
G29674	POS	LOGRANK	0.0808248	1.08418	0.725208	25	NGRAM	is a 74 year
G29675	POS	LOGRANK	0.0808248	1.08418	0.725208	25	NGRAM	is a 74 year old
G13667	POS	LOGRANK	0.0588636	1.06063	0.72523	52	NGRAM	been done .
G17811	POS	LOGRANK	0.0258687	1.02621	0.725383	259	NGRAM	ct scan showed
G55851	POS	LOGRANK	0.0643636	1.06648	0.725466	44	NGRAM	will depend
G41589	POS	LOGRANK	0.0558223	1.05741	0.725475	46	NGRAM	proceed to
G4726	POS	LOGRANK	0.0879241	1.09191	0.725499	25	NGRAM	<BOS> aspirin 100 mg per
G32302	POS	LOGRANK	0.0767769	1.0798	0.725514	26	NGRAM	looked like
G35853	POS	LOGRANK	0.0786777	1.08186	0.725578	25	NGRAM	no other lymphadenopathy
G43213	POS	LOGRANK	0.0852828	1.08902	0.725595	24	NGRAM	responds to treatment
G30658	POS	LOGRANK	0.0499742	1.05124	0.725608	65	NGRAM	it was noted that
G54375	POS	LOGRANK	0.0499742	1.05124	0.725608	65	NGRAM	was noted that
G50776	POS	LOGRANK	0.0703426	1.07288	0.725674	52	NGRAM	this is no longer
G16021	POS	LOGRANK	0.0852544	1.08899	0.725677	23	NGRAM	chemotherapy for this
G43935	POS	LOGRANK	0.0485204	1.04972	0.725728	69	NGRAM	saw him
G32752	POS	LOGRANK	0.0786296	1.0818	0.725742	27	NGRAM	lymphoma . <EOS>
G45693	POS	LOGRANK	0.0642854	1.0664	0.725758	36	NGRAM	since that time .
G20013	POS	LOGRANK	0.0499436	1.05121	0.725772	65	NGRAM	effects of this
G19608	POS	LOGRANK	0.065363	1.06755	0.72582	42	NGRAM	driver and
G53874	POS	LOGRANK	0.0464065	1.0475	0.725827	81	NGRAM	vesicular breath sounds
G30965	POS	LOGRANK	0.0805799	1.08392	0.725949	25	NGRAM	keep the
G48194	POS	LOGRANK	0.0703129	1.07284	0.725999	31	NGRAM	that she has stage iv
G25598	POS	LOGRANK	0.0622034	1.06418	0.726011	51	NGRAM	her abdomen was
G2164	POS	LOGRANK	0.0355383	1.03618	0.726012	123	NGRAM	- there
G36430	POS	LOGRANK	0.0594808	1.06129	0.72611	41	NGRAM	not cure
G15690	POS	LOGRANK	0.0766318	1.07964	0.726144	28	NGRAM	cease
G35582	POS	LOGRANK	0.0371811	1.03788	0.726187	114	NGRAM	no clinical
G39165	POS	LOGRANK	0.0388896	1.03966	0.726187	96	NGRAM	or organomegaly .
G52958	POS	LOGRANK	0.0766064	1.07962	0.726213	23	NGRAM	tumour recurrence
G15996	POS	LOGRANK	0.0467019	1.04781	0.726292	62	NGRAM	chemotherapy can cause myelosuppression
G6311	POS	LOGRANK	0.0562997	1.05791	0.726463	60	NGRAM	<BOS> seretide
G2571	POS	LOGRANK	0.0630867	1.06512	0.726471	41	NGRAM	121
G48711	POS	LOGRANK	0.0663327	1.06858	0.726504	35	NGRAM	the cytology
G13881	POS	LOGRANK	0.0747666	1.07763	0.726523	30	NGRAM	benefit for
G36053	POS	LOGRANK	0.0764858	1.07949	0.72655	24	NGRAM	nodal disease in the
G3600	POS	LOGRANK	0.0730783	1.07581	0.726711	37	NGRAM	45 %
G32988	POS	LOGRANK	0.0934794	1.09799	0.726882	24	NGRAM	management for
G43734	POS	LOGRANK	0.0309588	1.03144	0.726905	197	NGRAM	risk of life-threatening infection .
G20837	POS	LOGRANK	0.0802901	1.0836	0.726955	24	NGRAM	extending up to the
G52810	POS	LOGRANK	0.0639918	1.06608	0.726987	39	NGRAM	treatment under
G23828	POS	LOGRANK	0.0436872	1.04466	0.727039	92	NGRAM	has come
G44001	POS	LOGRANK	0.0430304	1.04397	0.72708	96	NGRAM	scan has shown
G5399	POS	LOGRANK	0.0902271	1.09442	0.727101	25	NGRAM	<BOS> his family
G1350	POS	LOGRANK	0.0240877	1.02438	0.727118	294	NGRAM	, no murmurs .
G17653	POS	LOGRANK	0.0337811	1.03436	0.72719	150	NGRAM	crackles
G48998	POS	LOGRANK	0.0823655	1.08585	0.72725	26	NGRAM	the intention of treatment is to
G29408	POS	LOGRANK	0.0823655	1.08585	0.72725	26	NGRAM	intention of treatment is to
G32093	POS	LOGRANK	0.0801747	1.08348	0.727291	24	NGRAM	liver of
G24494	POS	LOGRANK	0.0387231	1.03948	0.727315	101	NGRAM	have said to
G40156	POS	LOGRANK	0.0358748	1.03653	0.727381	135	NGRAM	past .
G17760	POS	LOGRANK	0.0387083	1.03947	0.72741	96	NGRAM	ct scan chest
G43978	POS	LOGRANK	0.0387083	1.03947	0.72741	96	NGRAM	scan chest
G36352	POS	LOGRANK	0.0568333	1.05848	0.727422	41	NGRAM	normal rate ,
G25736	POS	LOGRANK	0.0406675	1.04151	0.727448	98	NGRAM	her ecog performance status
G40963	POS	LOGRANK	0.0618453	1.0638	0.727531	40	NGRAM	portacath has been
G36008	POS	LOGRANK	0.0528317	1.05425	0.727537	50	NGRAM	no supraclavicular lymphadenopathy
G6836	POS	LOGRANK	0.050085	1.05136	0.72759	59	NGRAM	<NAME> and her daughter
G32001	POS	LOGRANK	0.0375834	1.0383	0.727613	124	NGRAM	lived
G44162	POS	LOGRANK	0.0822549	1.08573	0.727648	23	NGRAM	second cycle . <EOS>
G11611	POS	LOGRANK	0.0744406	1.07728	0.727668	25	NGRAM	any signs
G8049	POS	LOGRANK	0.0398562	1.04066	0.727673	104	NGRAM	a possibility
G4691	POS	LOGRANK	0.0627808	1.06479	0.727724	44	NGRAM	<BOS> appendectomy
G4623	POS	LOGRANK	0.0627657	1.06478	0.727778	34	NGRAM	<BOS> abdomen soft
G29938	POS	LOGRANK	0.0553143	1.05687	0.727852	56	NGRAM	is getting on
G17956	POS	LOGRANK	0.0845297	1.08821	0.727957	24	NGRAM	currently still
G52117	POS	LOGRANK	0.082133	1.0856	0.727994	26	NGRAM	to start his treatment
G49789	POS	LOGRANK	0.0574488	1.05913	0.728003	59	NGRAM	the referral
G25868	POS	LOGRANK	0.0711804	1.07377	0.728098	30	NGRAM	her mind
G0814	POS	LOGRANK	0.0726894	1.0754	0.728123	24	NGRAM	, extensive stage
G2639	POS	LOGRANK	0.0820994	1.08556	0.72815	23	NGRAM	14 years .
G25632	POS	LOGRANK	0.039534	1.04033	0.72815	102	NGRAM	her appetite has
G12446	POS	LOGRANK	0.0760094	1.07897	0.728245	28	NGRAM	asbestos exposure .
G1825	POS	LOGRANK	0.0207147	1.02093	0.728269	416	NGRAM	, this
G19046	POS	LOGRANK	0.0539057	1.05539	0.728322	55	NGRAM	discussed the toxicity of
G26185	POS	LOGRANK	0.0696672	1.07215	0.728392	34	NGRAM	him in a
G47923	POS	LOGRANK	0.0710844	1.07367	0.728429	31	NGRAM	thank you for referring <NAME> ,
G57336	POS	LOGRANK	0.0710844	1.07367	0.728429	31	NGRAM	you for referring <NAME> ,
G6489	POS	LOGRANK	0.0710844	1.07367	0.728429	31	NGRAM	<BOS> thank you for referring <NAME> ,
G54605	POS	LOGRANK	0.0180246	1.01819	0.728465	573	NGRAM	we are
G32823	POS	LOGRANK	0.0459453	1.04702	0.728498	81	NGRAM	made .
G4554	POS	LOGRANK	0.0646846	1.06682	0.728543	35	NGRAM	<BOS> <NAME> tells me
G7770	POS	LOGRANK	0.0410268	1.04188	0.728594	93	NGRAM	a later
G51737	POS	LOGRANK	0.0759072	1.07886	0.72861	30	NGRAM	to have pain
G51736	POS	LOGRANK	0.074172	1.07699	0.728612	31	NGRAM	to have multiple
G56455	POS	LOGRANK	0.0646697	1.06681	0.728628	37	NGRAM	with no hepatosplenomegaly
G7176	POS	LOGRANK	0.0725452	1.07524	0.728634	33	NGRAM	<NAME>’s mother
G48552	POS	LOGRANK	0.0572391	1.05891	0.728711	45	NGRAM	the cells
G55747	POS	LOGRANK	0.0819019	1.08535	0.728783	24	NGRAM	wife died of
G51662	POS	LOGRANK	0.0695518	1.07203	0.728845	31	NGRAM	to folfox
G24457	POS	LOGRANK	0.0818603	1.0853	0.72888	27	NGRAM	have prescribed him
G43063	POS	LOGRANK	0.0645973	1.06673	0.728927	36	NGRAM	requested today .
G14980	POS	LOGRANK	0.0695195	1.07199	0.728951	35	NGRAM	by two
G17826	POS	LOGRANK	0.0498243	1.05109	0.729018	62	NGRAM	ct scan was performed
G39373	POS	LOGRANK	0.0537571	1.05523	0.72903	48	NGRAM	other malignancy
G3940	POS	LOGRANK	0.0818218	1.08526	0.729043	26	NGRAM	69 .
G48178	POS	LOGRANK	0.0443599	1.04536	0.729077	75	NGRAM	that she does
G52362	POS	LOGRANK	0.068144	1.07052	0.729098	34	NGRAM	today accompanied by his wife
G51316	POS	LOGRANK	0.0816503	1.08508	0.729212	26	NGRAM	to 60
G52503	POS	LOGRANK	0.0795759	1.08283	0.729286	24	NGRAM	tomorrow to
G31425	POS	LOGRANK	0.0656229	1.06782	0.729336	37	NGRAM	leave .
G48889	POS	LOGRANK	0.0365323	1.03721	0.729343	128	NGRAM	the future .
G36408	POS	LOGRANK	0.0549823	1.05652	0.729436	49	NGRAM	not be able
G36409	POS	LOGRANK	0.0549823	1.05652	0.729436	49	NGRAM	not be able to
G12248	POS	LOGRANK	0.0693775	1.07184	0.729464	31	NGRAM	as a cleaner
G25775	POS	LOGRANK	0.0518533	1.05322	0.729524	50	NGRAM	her general practitioner
G17463	POS	LOGRANK	0.0707588	1.07332	0.729638	32	NGRAM	controlling her disease
G20194	POS	LOGRANK	0.0707191	1.07328	0.729769	30	NGRAM	endeavour
G46506	POS	LOGRANK	0.0518057	1.05317	0.729792	52	NGRAM	splenic flexure
G33607	POS	LOGRANK	0.0815733	1.08499	0.729827	23	NGRAM	medically
G25797	POS	LOGRANK	0.0774029	1.08048	0.729851	26	NGRAM	her house
G9349	POS	LOGRANK	0.081539	1.08496	0.729913	26	NGRAM	ago and is
G6222	POS	LOGRANK	0.030177	1.03064	0.729942	188	NGRAM	<BOS> prior
G54452	POS	LOGRANK	0.0654138	1.0676	0.730142	35	NGRAM	was reported to
G17308	POS	LOGRANK	0.0642534	1.06636	0.730281	31	NGRAM	constraints within
G36966	POS	LOGRANK	0.0362154	1.03688	0.730315	130	NGRAM	oedema and
G2692	POS	LOGRANK	0.028664	1.02908	0.730323	201	NGRAM	150
G54855	POS	LOGRANK	0.0382678	1.03901	0.730349	114	NGRAM	week history of
G54027	POS	LOGRANK	0.0665599	1.06882	0.730361	32	NGRAM	waiting list for
G33571	POS	LOGRANK	0.0505803	1.05188	0.730398	60	NGRAM	medical oncologists
G43756	POS	LOGRANK	0.0412858	1.04215	0.730421	87	NGRAM	rn0 rm1 (
G11325	POS	LOGRANK	0.0836963	1.0873	0.730482	26	NGRAM	and vomiting is
G6542	POS	LOGRANK	0.0547551	1.05628	0.730501	53	NGRAM	<BOS> thanks for asking me to see
G29921	POS	LOGRANK	0.0313547	1.03185	0.730556	169	NGRAM	is feeling
G34413	POS	LOGRANK	0.0720037	1.07466	0.730592	31	NGRAM	months prior
G38686	POS	LOGRANK	0.0601811	1.06203	0.730593	41	NGRAM	on top
G42102	POS	LOGRANK	0.0719956	1.07465	0.730595	36	NGRAM	radiation to left
G27357	POS	LOGRANK	0.0324734	1.03301	0.730689	139	NGRAM	i saw in clinic
G15581	POS	LOGRANK	0.0455081	1.04656	0.730924	80	NGRAM	catch
G9281	POS	LOGRANK	0.0769769	1.08002	0.730962	26	NGRAM	again in clinic in
G37780	POS	LOGRANK	0.0640832	1.06618	0.730968	31	NGRAM	of resource
G19187	POS	LOGRANK	0.0238658	1.02415	0.731115	296	NGRAM	disease in the
G34510	POS	LOGRANK	0.0718567	1.0745	0.731135	28	NGRAM	most likely to be
G6063	POS	LOGRANK	0.062977	1.065	0.731163	41	NGRAM	<BOS> osteoporosis
G46720	POS	LOGRANK	0.0663123	1.06856	0.731293	37	NGRAM	start his treatment
G23364	POS	LOGRANK	0.0475016	1.04865	0.731356	64	NGRAM	had an episode
G35198	POS	LOGRANK	0.0789176	1.08212	0.731434	23	NGRAM	needs to have
G42918	POS	LOGRANK	0.0750826	1.07797	0.731463	29	NGRAM	remove the
G9952	POS	LOGRANK	0.05454	1.05605	0.731544	54	NGRAM	an issue
G3554	POS	LOGRANK	0.0750446	1.07793	0.731598	25	NGRAM	40 <RANGE:TO/> 50 %
G8583	POS	LOGRANK	0.0750235	1.07791	0.731669	31	NGRAM	abdominal mass .
G38687	POS	LOGRANK	0.0617941	1.06374	0.731746	38	NGRAM	on top of
G2846	POS	LOGRANK	0.0590434	1.06082	0.731797	45	NGRAM	18 .
G42328	POS	LOGRANK	0.0732588	1.07601	0.731849	23	NGRAM	received by this department
G42327	POS	LOGRANK	0.0732588	1.07601	0.731849	23	NGRAM	received by this
G51566	POS	LOGRANK	0.0701343	1.07265	0.731944	36	NGRAM	to continue on
G4209	POS	LOGRANK	0.057331	1.05901	0.732026	44	NGRAM	9 months
G50172	POS	LOGRANK	0.0673768	1.0697	0.732041	33	NGRAM	the treatment to
G26387	POS	LOGRANK	0.0686715	1.07108	0.732149	32	NGRAM	his face
G21805	POS	LOGRANK	0.0767124	1.07973	0.73215	24	NGRAM	for cytokeratin 7
G37373	POS	LOGRANK	0.0617188	1.06366	0.732161	41	NGRAM	of head
G47315	POS	LOGRANK	0.0714963	1.07411	0.732433	28	NGRAM	survival can
G51657	POS	LOGRANK	0.0398741	1.04068	0.732452	89	NGRAM	to fist percussion .
G24078	POS	LOGRANK	0.0606709	1.06255	0.732525	40	NGRAM	has revealed
G23610	POS	LOGRANK	0.0730596	1.07579	0.732538	27	NGRAM	hard and
G37639	POS	LOGRANK	0.0536583	1.05512	0.732593	51	NGRAM	of november
G18352	POS	LOGRANK	0.0314664	1.03197	0.732656	164	NGRAM	deficiency
G18938	POS	LOGRANK	0.0714218	1.07403	0.732682	27	NGRAM	discharge and
G20570	POS	LOGRANK	0.0806649	1.08401	0.732714	25	NGRAM	examination , <NAME>
G42340	POS	LOGRANK	0.0829876	1.08653	0.73273	23	NGRAM	receiving radiation
G16783	POS	LOGRANK	0.061572	1.06351	0.73277	41	NGRAM	cn3
G0407	POS	LOGRANK	0.0362425	1.03691	0.732842	107	NGRAM	, apex impalpable , heart sounds dual
G8531	POS	LOGRANK	0.0764591	1.07946	0.73291	37	NGRAM	abdomen was soft ,
G33173	POS	LOGRANK	0.0684622	1.07086	0.732928	29	NGRAM	mass in the region of
G40512	POS	LOGRANK	0.0336184	1.03419	0.733	127	NGRAM	percussion and auscultation . <EOS>
G10163	POS	LOGRANK	0.0336184	1.03419	0.733	127	NGRAM	and auscultation . <EOS>
G9588	POS	LOGRANK	0.0614612	1.06339	0.733219	45	NGRAM	allopurinol <EOS>
G26748	POS	LOGRANK	0.0728607	1.07558	0.733239	29	NGRAM	hmb45
G34933	POS	LOGRANK	0.051676	1.05303	0.733245	68	NGRAM	māori
G9148	POS	LOGRANK	0.0480564	1.04923	0.733246	68	NGRAM	advanced disease
G30581	POS	LOGRANK	0.0578691	1.05958	0.733286	45	NGRAM	it is also
G31227	POS	LOGRANK	0.0728306	1.07555	0.733313	30	NGRAM	large soft tissue
G31226	POS	LOGRANK	0.0728306	1.07555	0.733313	30	NGRAM	large soft
G33170	POS	LOGRANK	0.0783362	1.08149	0.733314	24	NGRAM	mass in the left upper lobe
G54222	POS	LOGRANK	0.0485066	1.0497	0.733315	66	NGRAM	was difficult
G24177	POS	LOGRANK	0.0624408	1.06443	0.733365	35	NGRAM	have a repeat
G11251	POS	LOGRANK	0.0419918	1.04289	0.733366	89	NGRAM	and this showed
G11246	POS	LOGRANK	0.015178	1.01529	0.733376	785	NGRAM	and this
G40150	POS	LOGRANK	0.0429459	1.04388	0.733385	98	NGRAM	passed away
G9071	POS	LOGRANK	0.061415	1.06334	0.733393	41	NGRAM	administration .
G40027	POS	LOGRANK	0.050522	1.05182	0.733425	54	NGRAM	pancreatic head
G47885	POS	LOGRANK	0.048969	1.05019	0.733489	65	NGRAM	<LOCALITY> hospital .
G0736	POS	LOGRANK	0.036524	1.0372	0.733596	100	NGRAM	, diagnosed with
G13548	POS	LOGRANK	0.0623798	1.06437	0.733611	41	NGRAM	be started on
G22526	POS	LOGRANK	0.0604084	1.06227	0.733639	40	NGRAM	functional status
G37516	POS	LOGRANK	0.0338152	1.03439	0.733642	178	NGRAM	of life and
G37292	POS	LOGRANK	0.0852061	1.08894	0.733664	26	NGRAM	of diabetes ,
G33357	POS	LOGRANK	0.0442356	1.04523	0.733832	65	NGRAM	may require intravenous antibiotics
G30456	POS	LOGRANK	0.0357151	1.03636	0.733902	125	NGRAM	is unlikely to
G43785	POS	LOGRANK	0.0681997	1.07058	0.733928	31	NGRAM	<LOCALITY> clinic .
G52271	POS	LOGRANK	0.0633462	1.0654	0.733947	39	NGRAM	to tolerate the
G56986	POS	LOGRANK	0.0488745	1.05009	0.733964	67	NGRAM	would have to
G18458	POS	LOGRANK	0.0547021	1.05623	0.733982	52	NGRAM	department and
G11648	POS	LOGRANK	0.080258	1.08357	0.734014	24	NGRAM	aortic valve replacement
G15471	POS	LOGRANK	0.0761425	1.07912	0.734086	26	NGRAM	cardiovascular examination was
G28287	POS	LOGRANK	0.0310293	1.03152	0.734212	166	NGRAM	in one
G52434	POS	LOGRANK	0.0256339	1.02597	0.73425	247	NGRAM	today with her husband
G29222	POS	LOGRANK	0.0503425	1.05163	0.734329	66	NGRAM	infusion .
G3728	POS	LOGRANK	0.0780311	1.08116	0.734329	28	NGRAM	50 mg od
G37824	POS	LOGRANK	0.0680759	1.07045	0.734374	28	NGRAM	of small cell lung cancer .
G38405	POS	LOGRANK	0.0655219	1.06772	0.73438	38	NGRAM	on behalf of <DOCTOR>
G13817	POS	LOGRANK	0.0655219	1.06772	0.73438	38	NGRAM	behalf of <DOCTOR>
G24235	POS	LOGRANK	0.0249867	1.0253	0.734435	251	NGRAM	have asked
G25402	POS	LOGRANK	0.0370064	1.0377	0.734563	117	NGRAM	height 163
G42342	POS	LOGRANK	0.0849084	1.08862	0.734587	25	NGRAM	recent admission
G23145	POS	LOGRANK	0.047333	1.04847	0.734676	70	NGRAM	gp in
G3332	POS	LOGRANK	0.075867	1.07882	0.734687	23	NGRAM	3 cm below the
G8376	POS	LOGRANK	0.0456356	1.04669	0.73469	73	NGRAM	a week . <EOS>
G15343	POS	LOGRANK	0.080038	1.08333	0.734721	23	NGRAM	carboplatin which
G1736	POS	LOGRANK	0.058315	1.06005	0.734956	41	NGRAM	, subcarinal
G46577	POS	LOGRANK	0.0314245	1.03192	0.734989	138	NGRAM	stage 4
G49081	POS	LOGRANK	0.0641991	1.0663	0.734997	36	NGRAM	the last ten
G31303	POS	LOGRANK	0.0641991	1.0663	0.734997	36	NGRAM	last ten
G7743	POS	LOGRANK	0.0172416	1.01739	0.735012	581	NGRAM	a history of
G38610	POS	LOGRANK	0.079942	1.08322	0.735015	25	NGRAM	on tamoxifen . <EOS>
G52754	POS	LOGRANK	0.0822439	1.08572	0.735032	23	NGRAM	treatment i
G35059	POS	LOGRANK	0.0373383	1.03804	0.735126	106	NGRAM	nausea and vomiting .
G12370	POS	LOGRANK	0.030568	1.03104	0.735128	169	NGRAM	as possible .
G35826	POS	LOGRANK	0.0375593	1.03827	0.735168	117	NGRAM	no oedema . <EOS>
G53177	POS	LOGRANK	0.0821838	1.08566	0.735228	23	NGRAM	ulcerative colitis
G20705	POS	LOGRANK	0.0221369	1.02238	0.735247	352	NGRAM	exercise
G22267	POS	LOGRANK	0.075766	1.07871	0.735343	28	NGRAM	four grandchildren
G17999	POS	LOGRANK	0.059986	1.06182	0.73542	37	NGRAM	cyanosis , clubbing , jaundice , lymphadenopathy
G31087	POS	LOGRANK	0.0159195	1.01605	0.735437	698	NGRAM	known .
G4865	POS	LOGRANK	0.0664594	1.06872	0.735527	29	NGRAM	<BOS> chest clear to percussion and auscultation . <EOS>
G0303	POS	LOGRANK	0.0797631	1.08303	0.735601	23	NGRAM	, a son
G19318	POS	LOGRANK	0.0677024	1.07005	0.735782	33	NGRAM	do her
G42539	POS	LOGRANK	0.0188371	1.01902	0.735865	484	NGRAM	referral :
G39957	POS	LOGRANK	0.0756007	1.07853	0.735903	23	NGRAM	palpable lymph nodes in
G19758	POS	LOGRANK	0.0628666	1.06488	0.735907	44	NGRAM	duolin
G16581	POS	LOGRANK	0.05113	1.05246	0.735975	53	NGRAM	clinic today accompanied by her
G50562	POS	LOGRANK	0.0819308	1.08538	0.73598	23	NGRAM	these treatments
G13645	POS	LOGRANK	0.0535925	1.05505	0.735989	63	NGRAM	been commenced
G11655	POS	LOGRANK	0.0167944	1.01694	0.736113	608	NGRAM	apart
G37605	POS	LOGRANK	0.0259057	1.02624	0.736182	238	NGRAM	of months
G22374	POS	LOGRANK	0.0774582	1.08054	0.736214	24	NGRAM	from any
G32756	POS	LOGRANK	0.0556107	1.05719	0.736368	50	NGRAM	lyn
G52823	POS	LOGRANK	0.063843	1.06593	0.73637	36	NGRAM	treatment with chemotherapy
G4494	POS	LOGRANK	0.0434538	1.04441	0.736428	66	NGRAM	<BOS> <NAME> attends clinic today with her
G20899	POS	LOGRANK	0.0210224	1.02124	0.736466	348	NGRAM	extremities
G17496	POS	LOGRANK	0.0842742	1.08793	0.736471	24	NGRAM	copd and
G43509	POS	LOGRANK	0.0842705	1.08792	0.736472	25	NGRAM	right carotid
G15985	POS	LOGRANK	0.0571417	1.05881	0.7365	41	NGRAM	chemotherapy at this point
G8063	POS	LOGRANK	0.0206783	1.02089	0.736568	369	NGRAM	a primary
G3402	POS	LOGRANK	0.0596953	1.06151	0.736646	38	NGRAM	30 % .
G56598	POS	LOGRANK	0.0661679	1.06841	0.736668	31	NGRAM	with spread
G21454	POS	LOGRANK	0.0735499	1.07632	0.73667	33	NGRAM	flat ground .
G19468	POS	LOGRANK	0.0342566	1.03485	0.736782	132	NGRAM	done today
G25061	POS	LOGRANK	0.0753239	1.07823	0.736833	29	NGRAM	he was commenced on
G25060	POS	LOGRANK	0.0753239	1.07823	0.736833	29	NGRAM	he was commenced
G10423	POS	LOGRANK	0.081659	1.08509	0.736836	26	NGRAM	and finds
G19581	POS	LOGRANK	0.0303598	1.03083	0.736851	167	NGRAM	drinking
G33807	POS	LOGRANK	0.0752926	1.0782	0.736872	35	NGRAM	metastatic bone disease
G54989	POS	LOGRANK	0.0702467	1.07277	0.736918	30	NGRAM	weight 59
G29841	POS	LOGRANK	0.0793306	1.08256	0.736922	25	NGRAM	is chemotherapy
G7163	POS	LOGRANK	0.0687616	1.07118	0.736971	35	NGRAM	<NAME> would like
G33191	POS	LOGRANK	0.0478119	1.04897	0.73701	69	NGRAM	mass on the
G20987	POS	LOGRANK	0.0717902	1.07443	0.737011	26	NGRAM	family history . <EOS>
G10071	POS	LOGRANK	0.0562268	1.05784	0.737064	45	NGRAM	and a chest
G9605	POS	LOGRANK	0.0389035	1.03967	0.737076	113	NGRAM	alone in
G5622	POS	LOGRANK	0.0734381	1.0762	0.73709	24	NGRAM	<BOS> increasing
G30657	POS	LOGRANK	0.0423302	1.04324	0.737111	88	NGRAM	it was noted
G6200	POS	LOGRANK	0.0898335	1.09399	0.737141	23	NGRAM	<BOS> prednisone 5
G9696	POS	LOGRANK	0.0792788	1.08251	0.737152	24	NGRAM	also has an
G38296	POS	LOGRANK	0.0815546	1.08497	0.737183	23	NGRAM	older than
G51781	POS	LOGRANK	0.0673144	1.06963	0.737194	33	NGRAM	to him and
G21917	POS	LOGRANK	0.0673159	1.06963	0.737215	35	NGRAM	for oestrogen
G35607	POS	LOGRANK	0.0771518	1.08021	0.737219	25	NGRAM	no decrease
G55470	POS	LOGRANK	0.0402023	1.04102	0.737248	97	NGRAM	which did
G24838	POS	LOGRANK	0.0237533	1.02404	0.737287	314	NGRAM	he is an
G23397	POS	LOGRANK	0.0733591	1.07612	0.737403	26	NGRAM	had colon cancer
G4148	POS	LOGRANK	0.0714989	1.07412	0.737499	26	NGRAM	80’s
G42960	POS	LOGRANK	0.0380748	1.03881	0.737864	99	NGRAM	repair .
G48051	POS	LOGRANK	0.0670849	1.06939	0.737867	29	NGRAM	that clinical
G0461	POS	LOGRANK	0.0186455	1.01882	0.737883	442	NGRAM	, bilirubin
G4627	POS	LOGRANK	0.0769305	1.07997	0.73789	25	NGRAM	<BOS> about
G38522	POS	LOGRANK	0.0552893	1.05685	0.737893	51	NGRAM	on her left
G16302	POS	LOGRANK	0.0467359	1.04785	0.737916	71	NGRAM	childhood
G44757	POS	LOGRANK	0.0790386	1.08225	0.737917	24	NGRAM	she has gone
G24124	POS	LOGRANK	0.0552759	1.05683	0.737956	47	NGRAM	has therefore
G31671	POS	LOGRANK	0.0336055	1.03418	0.737968	132	NGRAM	lesion in the right
G13563	POS	LOGRANK	0.0458474	1.04691	0.737969	64	NGRAM	be useful
G38538	POS	LOGRANK	0.0789945	1.0822	0.73801	29	NGRAM	on january
G2325	POS	LOGRANK	0.0684697	1.07087	0.738057	32	NGRAM	1 and the
G54610	POS	LOGRANK	0.0593698	1.06117	0.73806	47	NGRAM	we are dealing with a
G46353	POS	LOGRANK	0.0658009	1.06801	0.738075	40	NGRAM	sounds at
G42964	POS	LOGRANK	0.0837262	1.08733	0.738146	23	NGRAM	repaired
G35766	POS	LOGRANK	0.071458	1.07407	0.738155	33	NGRAM	no lymphadenopathy ,
G12532	POS	LOGRANK	0.044618	1.04563	0.738168	79	NGRAM	assess response
G44870	POS	LOGRANK	0.0512339	1.05257	0.738221	59	NGRAM	she is getting
G28211	POS	LOGRANK	0.0218327	1.02207	0.738231	388	NGRAM	in keeping with
G7383	POS	LOGRANK	0.0392216	1.04	0.738423	106	NGRAM	a biopsy of
G35498	POS	LOGRANK	0.0299378	1.03039	0.738471	165	NGRAM	no adenopathy in the neck
G35627	POS	LOGRANK	0.0402892	1.04111	0.738481	97	NGRAM	no dullness on
G9008	POS	LOGRANK	0.035833	1.03648	0.738494	117	NGRAM	adenopathy in the neck .
G48347	POS	LOGRANK	0.0835629	1.08715	0.738586	25	NGRAM	the abdomen was soft and non-tender
G54018	POS	LOGRANK	0.0669453	1.06924	0.738631	32	NGRAM	<LOCALITY> hospital in
G30201	POS	LOGRANK	0.0558658	1.05746	0.73867	46	NGRAM	is not resectable
G10467	POS	LOGRANK	0.0308358	1.03132	0.738801	156	NGRAM	and had a
G20491	POS	LOGRANK	0.0430453	1.04399	0.738867	78	NGRAM	evidence of malignancy .
G0393	POS	LOGRANK	0.0729262	1.07565	0.738871	30	NGRAM	, and we will
G35222	POS	LOGRANK	0.035376	1.03601	0.739003	115	NGRAM	negative for malignancy
G53198	POS	LOGRANK	0.0696603	1.07214	0.739056	32	NGRAM	ultrasound guided biopsy
G20534	POS	LOGRANK	0.056545	1.05817	0.739151	45	NGRAM	ex-smoker who
G52096	POS	LOGRANK	0.0809069	1.08427	0.739177	25	NGRAM	to significant
G3267	POS	LOGRANK	0.0600317	1.06187	0.739192	43	NGRAM	25 % of
G33062	POS	LOGRANK	0.0599839	1.06182	0.739231	39	NGRAM	march and
G1725	POS	LOGRANK	0.0620063	1.06397	0.739342	39	NGRAM	, stage iv disease
G25514	POS	LOGRANK	0.046916	1.04803	0.739364	65	NGRAM	hemicolectomy and
G45261	POS	LOGRANK	0.0148535	1.01496	0.739371	811	NGRAM	show
G18267	POS	LOGRANK	0.0528862	1.05431	0.739378	57	NGRAM	dealing with a
G47060	POS	LOGRANK	0.0158721	1.016	0.739416	644	NGRAM	suggested
G45646	POS	LOGRANK	0.0383107	1.03905	0.739434	113	NGRAM	simvastatin 40 mg
G24634	POS	LOGRANK	0.0261806	1.02653	0.739606	254	NGRAM	he can
G3993	POS	LOGRANK	0.0534381	1.05489	0.739867	45	NGRAM	70 regular ,
G47170	POS	LOGRANK	0.0694185	1.07188	0.739911	28	NGRAM	suppression with risk of infection
G33122	POS	LOGRANK	0.0694185	1.07188	0.739911	28	NGRAM	marrow suppression with risk of infection
G25031	POS	LOGRANK	0.0709541	1.07353	0.739911	26	NGRAM	he understands that there
G55657	POS	LOGRANK	0.0301072	1.03057	0.739919	174	NGRAM	who lives
G14827	POS	LOGRANK	0.0693954	1.07186	0.739987	26	NGRAM	but she does not
G4247	POS	LOGRANK	0.0412212	1.04208	0.739998	91	NGRAM	95 mg
G3472	POS	LOGRANK	0.0743267	1.07716	0.740157	24	NGRAM	4 , alkaline
G38520	POS	LOGRANK	0.0421479	1.04305	0.740163	83	NGRAM	on further
G14533	POS	LOGRANK	0.070821	1.07339	0.74036	29	NGRAM	breast lesion
G32360	POS	LOGRANK	0.0742637	1.07709	0.740419	24	NGRAM	loss , nausea , vomiting
G43049	POS	LOGRANK	0.0466959	1.0478	0.740511	62	NGRAM	request for
G40998	POS	LOGRANK	0.0367726	1.03746	0.740527	110	NGRAM	positive , pr
G0984	POS	LOGRANK	0.0606902	1.06257	0.740535	40	NGRAM	, however the
G16131	POS	LOGRANK	0.0361228	1.03678	0.740648	106	NGRAM	chemotherapy with the
G53681	POS	LOGRANK	0.0485879	1.04979	0.740653	62	NGRAM	usually very
G56096	POS	LOGRANK	0.0376442	1.03836	0.740713	115	NGRAM	with abdominal
G43392	POS	LOGRANK	0.0918662	1.09622	0.740718	24	NGRAM	review in 6
G20468	POS	LOGRANK	0.0691783	1.07163	0.740785	36	NGRAM	every week
G1324	POS	LOGRANK	0.0507221	1.05203	0.740877	58	NGRAM	, no dullness on
G45667	POS	LOGRANK	0.0627024	1.06471	0.740948	37	NGRAM	since he has
G34891	POS	LOGRANK	0.0675896	1.06993	0.741049	32	NGRAM	my opinion
G30009	POS	LOGRANK	0.0740529	1.07686	0.741066	28	NGRAM	is increasing
G1288	POS	LOGRANK	0.0759645	1.07892	0.741118	25	NGRAM	, nausea or
G35950	POS	LOGRANK	0.0360206	1.03668	0.741173	129	NGRAM	no peripheral oedema . <EOS>
G14698	POS	LOGRANK	0.0518605	1.05323	0.741187	58	NGRAM	bulk
G42284	POS	LOGRANK	0.0185113	1.01868	0.741203	480	NGRAM	reason for referral :
G9312	POS	LOGRANK	0.0802331	1.08354	0.741219	24	NGRAM	aged 50
G29321	POS	LOGRANK	0.0662198	1.06846	0.741307	30	NGRAM	insert
G29784	POS	LOGRANK	0.0722072	1.07488	0.741373	31	NGRAM	is an incurable
G21791	POS	LOGRANK	0.095325	1.10002	0.74145	27	NGRAM	for consideration of systemic therapy
G25179	POS	LOGRANK	0.0505919	1.05189	0.74153	61	NGRAM	headache .
G44421	POS	LOGRANK	0.0375049	1.03822	0.741607	104	NGRAM	segments
G47200	POS	LOGRANK	0.0530686	1.0545	0.741643	52	NGRAM	supraclavicular fossa ,
G35279	POS	LOGRANK	0.0648533	1.067	0.741676	32	NGRAM	neurological examination was
G14337	POS	LOGRANK	0.0604107	1.06227	0.741705	38	NGRAM	book
G45563	POS	LOGRANK	0.0306045	1.03108	0.741709	156	NGRAM	significant .
G27543	POS	LOGRANK	0.0674478	1.06977	0.741786	28	NGRAM	identified within the
G6088	POS	LOGRANK	0.0688748	1.0713	0.741894	25	NGRAM	<BOS> page 2 -
G39699	POS	LOGRANK	0.0688748	1.0713	0.741894	25	NGRAM	page 2 -
G44308	POS	LOGRANK	0.0624488	1.06444	0.741959	40	NGRAM	seen by <DOCTOR> ,
G22755	POS	LOGRANK	0.0121196	1.01219	0.74198	1418	NGRAM	get
G38798	POS	LOGRANK	0.0613345	1.06325	0.742067	46	NGRAM	oncology for consideration of palliative
G49452	POS	LOGRANK	0.0624118	1.0644	0.742115	32	NGRAM	the nodule
G7046	POS	LOGRANK	0.0374175	1.03813	0.742164	99	NGRAM	<NAME> tells me
G12282	POS	LOGRANK	0.0472864	1.04842	0.742239	63	NGRAM	as an outpatient .
G9974	POS	LOGRANK	0.0472864	1.04842	0.742239	63	NGRAM	an outpatient .
G39499	POS	LOGRANK	0.0472864	1.04842	0.742239	63	NGRAM	outpatient .
G11216	POS	LOGRANK	0.0635046	1.06556	0.742263	31	NGRAM	and the side effects
G55972	POS	LOGRANK	0.0232808	1.02355	0.742303	275	NGRAM	will start
G37766	POS	LOGRANK	0.0719204	1.07457	0.742363	28	NGRAM	of red
G18162	POS	LOGRANK	0.0673035	1.06962	0.742372	35	NGRAM	daughter who lives in
G19164	POS	LOGRANK	0.0776217	1.08071	0.742423	23	NGRAM	disease as well
G26156	POS	LOGRANK	0.023907	1.0242	0.742464	294	NGRAM	him a
G46261	POS	LOGRANK	0.0515951	1.05295	0.742479	55	NGRAM	son lives
G45259	POS	LOGRANK	0.0528838	1.05431	0.742497	58	NGRAM	shoulder pain
G18029	POS	LOGRANK	0.0550081	1.05655	0.742568	51	NGRAM	cycle of treatment .
G31781	POS	LOGRANK	0.0396134	1.04041	0.742675	106	NGRAM	levels .
G43970	POS	LOGRANK	0.087833	1.09181	0.742747	24	NGRAM	scan also showed
G18963	POS	LOGRANK	0.0204169	1.02063	0.742853	391	NGRAM	discontinued
G14409	POS	LOGRANK	0.0413396	1.04221	0.742906	92	NGRAM	bowel function
G24927	POS	LOGRANK	0.0259117	1.02625	0.742966	238	NGRAM	he lives with his wife
G27574	POS	LOGRANK	0.0796604	1.08292	0.742977	25	NGRAM	if he wishes to
G9889	POS	LOGRANK	0.065788	1.068	0.742991	30	NGRAM	an estimate
G51952	POS	LOGRANK	0.0508836	1.0522	0.743003	52	NGRAM	to play
G34683	POS	LOGRANK	0.0355571	1.0362	0.743088	107	NGRAM	mrs <NAME> and
G2260	POS	LOGRANK	0.0671042	1.06941	0.743103	27	NGRAM	/ etoposide
G37533	POS	LOGRANK	0.0211454	1.02137	0.74316	342	NGRAM	of liver
G28133	POS	LOGRANK	0.0120933	1.01217	0.743207	1385	NGRAM	in her
G26886	POS	LOGRANK	0.0700065	1.07252	0.7433	26	NGRAM	how things
G30086	POS	LOGRANK	0.075277	1.07818	0.743324	35	NGRAM	is mobilising
G2273	POS	LOGRANK	0.0389586	1.03973	0.743324	75	NGRAM	/// <EOS>
G2272	POS	LOGRANK	0.0389586	1.03973	0.743324	75	NGRAM	///
G4423	POS	LOGRANK	0.0389586	1.03973	0.743324	75	NGRAM	<BOS> /// <EOS>
G4422	POS	LOGRANK	0.0389586	1.03973	0.743324	75	NGRAM	<BOS> ///
G19575	POS	LOGRANK	0.0480572	1.04923	0.743357	67	NGRAM	drink alcohol . <EOS>
G32032	POS	LOGRANK	0.0610049	1.0629	0.743464	38	NGRAM	liver cancer
G9492	POS	LOGRANK	0.0507756	1.05209	0.743497	57	NGRAM	all activities of daily living .
G52447	POS	LOGRANK	0.062031	1.064	0.743638	40	NGRAM	today’s
G43463	POS	LOGRANK	0.0246251	1.02493	0.743655	261	NGRAM	ribs
G19752	POS	LOGRANK	0.0388824	1.03965	0.743919	97	NGRAM	dullness on percussion .
G33754	POS	LOGRANK	0.053972	1.05546	0.743919	48	NGRAM	metastases but
G27818	POS	LOGRANK	0.0316129	1.03212	0.743928	170	NGRAM	improve his
G20142	POS	LOGRANK	0.0731967	1.07594	0.743997	27	NGRAM	embolism .
G10507	POS	LOGRANK	0.0682697	1.07065	0.744008	33	NGRAM	and he has had
G0261	POS	LOGRANK	0.0328012	1.03335	0.744012	144	NGRAM	, 2
G28986	POS	LOGRANK	0.0512585	1.05259	0.744061	45	NGRAM	incurable malignancy
G16496	POS	LOGRANK	0.0324687	1.033	0.744079	125	NGRAM	clear to percussion and auscultation . <EOS>
G22730	POS	LOGRANK	0.0402465	1.04107	0.744093	89	NGRAM	generally well
G8905	POS	LOGRANK	0.0418085	1.04269	0.744121	75	NGRAM	acute distress .
G21282	POS	LOGRANK	0.0588373	1.0606	0.744148	38	NGRAM	fifteen
G52500	POS	LOGRANK	0.0525112	1.05391	0.744264	47	NGRAM	tomorrow . <EOS>
G33741	POS	LOGRANK	0.0538814	1.05536	0.74433	48	NGRAM	metastases )
G11579	POS	LOGRANK	0.0570109	1.05867	0.744358	41	NGRAM	any more
G5296	POS	LOGRANK	0.0545877	1.05611	0.744434	47	NGRAM	<BOS> he has had a
G21086	POS	LOGRANK	0.051167	1.0525	0.744474	68	NGRAM	fatigue , nausea , vomiting , mucositis ,
G33342	POS	LOGRANK	0.0393323	1.04012	0.744498	98	NGRAM	may need to
G44780	POS	LOGRANK	0.0730482	1.07578	0.744522	26	NGRAM	she has no known
G10576	POS	LOGRANK	0.0545683	1.05608	0.74455	42	NGRAM	and his partner
G15984	POS	LOGRANK	0.0377732	1.0385	0.744563	97	NGRAM	chemotherapy at this
G50455	POS	LOGRANK	0.0417312	1.04261	0.744583	89	NGRAM	there is no history of
G30126	POS	LOGRANK	0.0417312	1.04261	0.744583	89	NGRAM	is no history of
G30537	POS	LOGRANK	0.0628972	1.06492	0.744649	36	NGRAM	issues and
G13240	POS	LOGRANK	0.0538067	1.05528	0.744667	53	NGRAM	base ,
G3991	POS	LOGRANK	0.0748801	1.07775	0.744675	30	NGRAM	70 per minute
G3990	POS	LOGRANK	0.0748801	1.07775	0.744675	30	NGRAM	70 per
G21312	POS	LOGRANK	0.06534	1.06752	0.744684	31	NGRAM	findings are
G29175	POS	LOGRANK	0.0537901	1.05526	0.744734	41	NGRAM	information from cancer
G48012	POS	LOGRANK	0.0680813	1.07045	0.744758	26	NGRAM	thanks for your referral on <NAME> for
G5775	POS	LOGRANK	0.0680813	1.07045	0.744758	26	NGRAM	<BOS> many thanks for your referral on <NAME> for
G33036	POS	LOGRANK	0.0680813	1.07045	0.744758	26	NGRAM	many thanks for your referral on <NAME> for
G54019	POS	LOGRANK	0.0552727	1.05683	0.74479	46	NGRAM	<LOCALITY> hospital on
G32112	POS	LOGRANK	0.0640522	1.06615	0.744798	31	NGRAM	lives alone . <EOS>
G45131	POS	LOGRANK	0.076866	1.0799	0.74482	28	NGRAM	she went on to have a
G32289	POS	LOGRANK	0.0596567	1.06147	0.744832	38	NGRAM	longstanding history
G34016	POS	LOGRANK	0.0680351	1.0704	0.744897	30	NGRAM	mg monthly
G52037	POS	LOGRANK	0.0298557	1.03031	0.744898	158	NGRAM	to see <NAME>
G37897	POS	LOGRANK	0.0450087	1.04604	0.744967	57	NGRAM	of the cardiovascular system
G30933	POS	LOGRANK	0.0333079	1.03387	0.744996	123	NGRAM	keen on
G45650	POS	LOGRANK	0.0747836	1.07765	0.745009	28	NGRAM	simvastatin 40 mg od
G49239	POS	LOGRANK	0.0510579	1.05238	0.745098	54	NGRAM	the liver lesions
G0484	POS	LOGRANK	0.0711002	1.07369	0.745156	29	NGRAM	, bleeding and bruising
G12780	POS	LOGRANK	0.0498202	1.05108	0.745185	59	NGRAM	at the left base
G2171	POS	LOGRANK	0.0710966	1.07368	0.745201	30	NGRAM	- this shows a
G36796	POS	LOGRANK	0.0639367	1.06602	0.745212	35	NGRAM	number of years
G13895	POS	LOGRANK	0.0710878	1.07368	0.74524	28	NGRAM	benefits .
G2572	POS	LOGRANK	0.0747099	1.07757	0.745258	23	NGRAM	121 ,
G1712	POS	LOGRANK	0.0362672	1.03693	0.745344	98	NGRAM	, spleen
G33514	POS	LOGRANK	0.0678273	1.07018	0.745682	28	NGRAM	mediastinal nodes .
G0682	POS	LOGRANK	0.0604174	1.06228	0.745818	32	NGRAM	, creatinine 0.06
G43000	POS	LOGRANK	0.0594033	1.0612	0.745874	32	NGRAM	repeated today -
G35096	POS	LOGRANK	0.0726388	1.07534	0.745898	25	NGRAM	necessity
G0594	POS	LOGRANK	0.0436299	1.0446	0.745931	68	NGRAM	, chest , abdomen and
G2036	POS	LOGRANK	0.0637352	1.06581	0.74602	29	NGRAM	- <NAME>
G35987	POS	LOGRANK	0.0176856	1.01784	0.746023	495	NGRAM	no significant
G16416	POS	LOGRANK	0.0566177	1.05825	0.746032	46	NGRAM	ck ,
G46727	POS	LOGRANK	0.0549888	1.05653	0.746092	42	NGRAM	start the treatment
G48377	POS	LOGRANK	0.0725593	1.07526	0.746148	25	NGRAM	the aims
G29243	POS	LOGRANK	0.0527764	1.05419	0.746183	52	NGRAM	inguinal nodes
G41171	POS	LOGRANK	0.0279878	1.02838	0.746304	188	NGRAM	pr negative
G1832	POS	LOGRANK	0.0836524	1.08725	0.746314	23	NGRAM	, though he
G26673	POS	LOGRANK	0.0301549	1.03061	0.74636	155	NGRAM	history . <EOS>
G18147	POS	LOGRANK	0.0533984	1.05485	0.746535	46	NGRAM	daughter . <EOS>
G36805	POS	LOGRANK	0.0179232	1.01808	0.746578	507	NGRAM	nurse
G7512	POS	LOGRANK	0.0573598	1.05904	0.746601	42	NGRAM	a course of antibiotics
G29737	POS	LOGRANK	0.0533472	1.0548	0.746692	40	NGRAM	is a woman who
G5305	POS	LOGRANK	0.0623706	1.06436	0.746736	30	NGRAM	<BOS> he is married
G53675	POS	LOGRANK	0.069014	1.07145	0.746848	27	NGRAM	usual state of health
G1283	POS	LOGRANK	0.0675017	1.06983	0.746848	29	NGRAM	, nausea , vomiting and
G25145	POS	LOGRANK	0.0647461	1.06689	0.746896	33	NGRAM	he would have
G37873	POS	LOGRANK	0.0591393	1.06092	0.746944	35	NGRAM	of the abdomen .
G17541	POS	LOGRANK	0.0272509	1.02763	0.747089	180	NGRAM	cough ,
G35101	POS	LOGRANK	0.0344239	1.03502	0.747089	109	NGRAM	neck , axillae or
G4819	POS	LOGRANK	0.0572271	1.0589	0.74715	37	NGRAM	<BOS> blood work -
G56097	POS	LOGRANK	0.0437942	1.04477	0.747176	76	NGRAM	with abdominal pain
G55566	POS	LOGRANK	0.0741221	1.07694	0.747188	25	NGRAM	which they
G51928	POS	LOGRANK	0.0426617	1.04358	0.74721	76	NGRAM	to palpation
G31117	POS	LOGRANK	0.0722381	1.07491	0.74724	23	NGRAM	kps :
G14008	POS	LOGRANK	0.0740818	1.07689	0.747275	23	NGRAM	bilirubin 4 , alkaline
G29272	POS	LOGRANK	0.0505977	1.0519	0.747301	63	NGRAM	initially diagnosed
G9219	POS	LOGRANK	0.062216	1.06419	0.747343	34	NGRAM	after chemotherapy
G52121	POS	LOGRANK	0.0673076	1.06962	0.747562	28	NGRAM	to start the treatment
G24759	POS	LOGRANK	0.0499377	1.05121	0.747579	51	NGRAM	he has had some
G31124	POS	LOGRANK	0.0422268	1.04313	0.747584	91	NGRAM	l1
G35626	POS	LOGRANK	0.0370596	1.03775	0.747606	109	NGRAM	no dullness
G32828	POS	LOGRANK	0.0472364	1.04837	0.747618	57	NGRAM	made an
G42156	POS	LOGRANK	0.0720973	1.07476	0.747701	26	NGRAM	raising the
G23363	POS	LOGRANK	0.016385	1.01652	0.747702	575	NGRAM	had an
G48329	POS	LOGRANK	0.0609784	1.06288	0.74773	32	NGRAM	the <EOS>
G15801	POS	LOGRANK	0.0444899	1.04549	0.747807	75	NGRAM	cervical lymph
G31914	POS	LOGRANK	0.0457305	1.04679	0.748071	73	NGRAM	limited by
G43041	POS	LOGRANK	0.054539	1.05605	0.748083	46	NGRAM	represent metastatic
G45978	POS	LOGRANK	0.0644167	1.06654	0.748168	30	NGRAM	smoked since
G7879	POS	LOGRANK	0.0644098	1.06653	0.748204	31	NGRAM	a metastatic carcinoma
G6185	POS	LOGRANK	0.0608722	1.06276	0.748228	45	NGRAM	<BOS> physical examination : <EOS>
G11300	POS	LOGRANK	0.0342628	1.03486	0.748234	106	NGRAM	and upper abdomen
G22859	POS	LOGRANK	0.0719164	1.07457	0.748308	26	NGRAM	given as bolus and the drug
G0456	POS	LOGRANK	0.0379009	1.03863	0.748544	86	NGRAM	, because
G1801	POS	LOGRANK	0.0735542	1.07633	0.749047	23	NGRAM	, the side effects of
G11633	POS	LOGRANK	0.0550877	1.05663	0.749135	42	NGRAM	anyway
G38800	POS	LOGRANK	0.0716646	1.07429	0.749181	30	NGRAM	oncology for consideration of palliative chemotherapy .
G35558	POS	LOGRANK	0.0576426	1.05934	0.749212	36	NGRAM	no cervical , supraclavicular or
G35851	POS	LOGRANK	0.0595719	1.06138	0.749254	40	NGRAM	no other history
G3487	POS	LOGRANK	0.0550351	1.05658	0.74936	45	NGRAM	4 cm in
G53355	POS	LOGRANK	0.019795	1.01999	0.749416	345	NGRAM	unknown
G32101	POS	LOGRANK	0.0667637	1.06904	0.749523	28	NGRAM	liver there
G2978	POS	LOGRANK	0.0342607	1.03485	0.749592	106	NGRAM	2 x
G18644	POS	LOGRANK	0.0303718	1.03084	0.749652	163	NGRAM	diabetes ,
G20049	POS	LOGRANK	0.0425815	1.0435	0.749743	77	NGRAM	effusion with
G29006	POS	LOGRANK	0.0458642	1.04693	0.749777	68	NGRAM	independent with all activities
G29007	POS	LOGRANK	0.0458642	1.04693	0.749777	68	NGRAM	independent with all activities of
G29008	POS	LOGRANK	0.0458642	1.04693	0.749777	68	NGRAM	independent with all activities of daily
G29009	POS	LOGRANK	0.0458642	1.04693	0.749777	68	NGRAM	independent with all activities of daily living
G16336	POS	LOGRANK	0.0219648	1.02221	0.749825	292	NGRAM	cholecystectomy
G16378	POS	LOGRANK	0.0314333	1.03193	0.749873	131	NGRAM	cigarettes per
G25945	POS	LOGRANK	0.046316	1.04741	0.749886	60	NGRAM	her response
G35387	POS	LOGRANK	0.0652696	1.06745	0.74989	32	NGRAM	next few months
G46073	POS	LOGRANK	0.0494625	1.05071	0.749935	49	NGRAM	sodium 136 ,
G46074	POS	LOGRANK	0.0494625	1.05071	0.749935	49	NGRAM	sodium 136 , potassium
G2617	POS	LOGRANK	0.0494625	1.05071	0.749935	49	NGRAM	136 , potassium
G39153	POS	LOGRANK	0.0732551	1.076	0.750023	26	NGRAM	or may not
G27526	POS	LOGRANK	0.0292159	1.02965	0.750138	157	NGRAM	idea
G27132	POS	LOGRANK	0.062623	1.06463	0.750277	35	NGRAM	i have asked him
G51949	POS	LOGRANK	0.0315041	1.03201	0.750317	126	NGRAM	to percussion and auscultation . <EOS>
G27617	POS	LOGRANK	0.0638412	1.06592	0.750331	30	NGRAM	if she wishes
G15568	POS	LOGRANK	0.063798	1.06588	0.750485	30	NGRAM	case with <DOCTOR> ,
G16103	POS	LOGRANK	0.0378508	1.03858	0.750496	101	NGRAM	chemotherapy we
G6262	POS	LOGRANK	0.012992	1.01308	0.750513	982	NGRAM	<BOS> reason for
G16513	POS	LOGRANK	0.082214	1.08569	0.750547	24	NGRAM	clinic , accompanied
G16514	POS	LOGRANK	0.082214	1.08569	0.750547	24	NGRAM	clinic , accompanied by
G26819	POS	LOGRANK	0.0730847	1.07582	0.750583	25	NGRAM	hospital )
G33231	POS	LOGRANK	0.0330368	1.03359	0.750687	112	NGRAM	masses or organomegaly
G42290	POS	LOGRANK	0.0505056	1.0518	0.7507	52	NGRAM	reasonable .
G34914	POS	LOGRANK	0.0461307	1.04721	0.750706	57	NGRAM	myelosuppression with increased risk of infection
G14605	POS	LOGRANK	0.0247604	1.02507	0.750734	232	NGRAM	breathing
G39860	POS	LOGRANK	0.0602367	1.06209	0.750798	40	NGRAM	palliative radiation .
G32203	POS	LOGRANK	0.0452091	1.04625	0.750849	61	NGRAM	lobe of the lung
G34599	POS	LOGRANK	0.0293564	1.02979	0.750884	161	NGRAM	movement
G4609	POS	LOGRANK	0.0358835	1.03654	0.750953	99	NGRAM	<BOS> abdomen -
G36423	POS	LOGRANK	0.0252953	1.02562	0.750954	242	NGRAM	not curable
G3647	POS	LOGRANK	0.0517524	1.05311	0.750955	48	NGRAM	5 cm in
G29349	POS	LOGRANK	0.0662548	1.0685	0.751104	27	NGRAM	instance i
G55869	POS	LOGRANK	0.0649277	1.06708	0.751131	29	NGRAM	will give us
G37729	POS	LOGRANK	0.0340194	1.0346	0.751261	115	NGRAM	of primary
G57073	POS	LOGRANK	0.0848194	1.08852	0.751271	24	NGRAM	written information provided
G55109	POS	LOGRANK	0.031101	1.03159	0.75128	140	NGRAM	weight loss of
G39341	POS	LOGRANK	0.0562552	1.05787	0.751289	32	NGRAM	<LOCALITY> ) fracp -
G0158	POS	LOGRANK	0.0562552	1.05787	0.751289	32	NGRAM	( <LOCALITY> ) fracp -
G33372	POS	LOGRANK	0.0562552	1.05787	0.751289	32	NGRAM	md ( <LOCALITY> ) fracp -
G33373	POS	LOGRANK	0.0562552	1.05787	0.751289	32	NGRAM	md ( <LOCALITY> ) fracp - medical
G33374	POS	LOGRANK	0.0562552	1.05787	0.751289	32	NGRAM	md ( <LOCALITY> ) fracp - medical oncologist
G33375	POS	LOGRANK	0.0562552	1.05787	0.751289	32	NGRAM	md ( <LOCALITY> ) fracp - medical oncologist <EOS>
G0227	POS	LOGRANK	0.0562552	1.05787	0.751289	32	NGRAM	) fracp - medical oncologist <EOS>
G0226	POS	LOGRANK	0.0562552	1.05787	0.751289	32	NGRAM	) fracp - medical oncologist
G0225	POS	LOGRANK	0.0562552	1.05787	0.751289	32	NGRAM	) fracp - medical
G0159	POS	LOGRANK	0.0562552	1.05787	0.751289	32	NGRAM	( <LOCALITY> ) fracp - medical
G0224	POS	LOGRANK	0.0562552	1.05787	0.751289	32	NGRAM	) fracp -
G0160	POS	LOGRANK	0.0562552	1.05787	0.751289	32	NGRAM	( <LOCALITY> ) fracp - medical oncologist
G0161	POS	LOGRANK	0.0562552	1.05787	0.751289	32	NGRAM	( <LOCALITY> ) fracp - medical oncologist <EOS>
G22303	POS	LOGRANK	0.0562552	1.05787	0.751289	32	NGRAM	fracp -
G30983	POS	LOGRANK	0.0562552	1.05787	0.751289	32	NGRAM	<DOCTOR> md ( <LOCALITY> ) fracp - medical oncologist
G30982	POS	LOGRANK	0.0562552	1.05787	0.751289	32	NGRAM	<DOCTOR> md ( <LOCALITY> ) fracp - medical
G30981	POS	LOGRANK	0.0562552	1.05787	0.751289	32	NGRAM	<DOCTOR> md ( <LOCALITY> ) fracp -
G22304	POS	LOGRANK	0.0562552	1.05787	0.751289	32	NGRAM	fracp - medical
G22305	POS	LOGRANK	0.0562552	1.05787	0.751289	32	NGRAM	fracp - medical oncologist
G39342	POS	LOGRANK	0.0562552	1.05787	0.751289	32	NGRAM	<LOCALITY> ) fracp - medical
G22306	POS	LOGRANK	0.0562552	1.05787	0.751289	32	NGRAM	fracp - medical oncologist <EOS>
G39343	POS	LOGRANK	0.0562552	1.05787	0.751289	32	NGRAM	<LOCALITY> ) fracp - medical oncologist
G39344	POS	LOGRANK	0.0562552	1.05787	0.751289	32	NGRAM	<LOCALITY> ) fracp - medical oncologist <EOS>
G3464	POS	LOGRANK	0.0710457	1.07363	0.751289	25	NGRAM	37 .
G10770	POS	LOGRANK	0.0554095	1.05697	0.751316	42	NGRAM	and low blood
G37530	POS	LOGRANK	0.0277765	1.02817	0.751427	201	NGRAM	of life-threatening infection .
G8501	POS	LOGRANK	0.0648509	1.067	0.751444	30	NGRAM	abdomen soft . <EOS>
G13760	POS	LOGRANK	0.0648489	1.067	0.751458	28	NGRAM	been shown to be
G0905	POS	LOGRANK	0.05902	1.0608	0.751528	40	NGRAM	, has been
G30450	POS	LOGRANK	0.0570964	1.05876	0.751539	40	NGRAM	is unchanged
G52299	POS	LOGRANK	0.0545299	1.05604	0.751557	50	NGRAM	to us for
G44141	POS	LOGRANK	0.0306211	1.03109	0.751653	177	NGRAM	sclerotic
G3243	POS	LOGRANK	0.0747377	1.0776	0.7517	26	NGRAM	22nd
G49913	POS	LOGRANK	0.0509236	1.05224	0.751719	49	NGRAM	the right posterior
G49961	POS	LOGRANK	0.0199218	1.02012	0.751819	372	NGRAM	the same
G40747	POS	LOGRANK	0.0353237	1.03595	0.751833	106	NGRAM	plan is to
G43485	POS	LOGRANK	0.0610449	1.06295	0.751922	29	NGRAM	right arm seated
G16048	POS	LOGRANK	0.0473931	1.04853	0.751923	51	NGRAM	chemotherapy is likely
G45726	POS	LOGRANK	0.013866	1.01396	0.75196	861	NGRAM	sister
G40930	POS	LOGRANK	0.066079	1.06831	0.752015	30	NGRAM	poor prognosis
G20514	POS	LOGRANK	0.0675327	1.06987	0.752092	25	NGRAM	evidence to suggest
G0761	POS	LOGRANK	0.0675283	1.06986	0.752114	28	NGRAM	, dr
G40945	POS	LOGRANK	0.0633287	1.06538	0.752265	33	NGRAM	poorly differentiated carcinoma of
G56434	POS	LOGRANK	0.0535964	1.05506	0.752306	46	NGRAM	with my
G51348	POS	LOGRANK	0.0588208	1.06059	0.752332	42	NGRAM	to admission
G18494	POS	LOGRANK	0.0258349	1.02617	0.752335	206	NGRAM	depression
G11133	POS	LOGRANK	0.0745328	1.07738	0.752343	24	NGRAM	and slight
G17154	POS	LOGRANK	0.0745227	1.07737	0.752366	25	NGRAM	confirmed small cell lung
G27080	POS	LOGRANK	0.0598244	1.06165	0.752374	45	NGRAM	i explained to him
G16326	POS	LOGRANK	0.0483577	1.04955	0.752414	61	NGRAM	children who
G23579	POS	LOGRANK	0.0632851	1.06533	0.752416	38	NGRAM	happens
G26483	POS	LOGRANK	0.0659424	1.06817	0.752468	37	NGRAM	his mobility
G35259	POS	LOGRANK	0.0568299	1.05848	0.752644	34	NGRAM	neuro
G36479	POS	LOGRANK	0.0248325	1.02514	0.752682	225	NGRAM	not had any
G12333	POS	LOGRANK	0.0789054	1.0821	0.752694	24	NGRAM	as it would
G54532	POS	LOGRANK	0.0251807	1.0255	0.752778	210	NGRAM	was that
G14094	POS	LOGRANK	0.067334	1.06965	0.752789	29	NGRAM	bit of weight
G53328	POS	LOGRANK	0.0577269	1.05943	0.752808	40	NGRAM	unfortunately there
G3538	POS	LOGRANK	0.0608202	1.06271	0.752822	32	NGRAM	4.8 ,
G12743	POS	LOGRANK	0.0619328	1.06389	0.752918	31	NGRAM	at that time ,
G19133	POS	LOGRANK	0.0567611	1.0584	0.752923	40	NGRAM	discussions
G54407	POS	LOGRANK	0.0320737	1.03259	0.752972	136	NGRAM	was present
G52753	POS	LOGRANK	0.0596753	1.06149	0.753012	39	NGRAM	treatment he
G30160	POS	LOGRANK	0.0443661	1.04536	0.753046	70	NGRAM	is not an
G48276	POS	LOGRANK	0.0452437	1.04628	0.75306	59	NGRAM	that time ,
G55552	POS	LOGRANK	0.0631232	1.06516	0.753062	35	NGRAM	which should
G48071	POS	LOGRANK	0.0558254	1.05741	0.753146	45	NGRAM	that he can
G17383	POS	LOGRANK	0.0596331	1.06145	0.753218	34	NGRAM	continue in an
G24518	POS	LOGRANK	0.068785	1.07121	0.753235	27	NGRAM	have suggested he
G12611	POS	LOGRANK	0.0419694	1.04286	0.753237	70	NGRAM	asthma ,
G3737	POS	LOGRANK	0.0443272	1.04532	0.75325	67	NGRAM	50 years
G28321	POS	LOGRANK	0.0606761	1.06255	0.753361	35	NGRAM	in quality of
G28322	POS	LOGRANK	0.0606761	1.06255	0.753361	35	NGRAM	in quality of life
G56562	POS	LOGRANK	0.0629819	1.06501	0.753596	26	NGRAM	with response rates
G49655	POS	LOGRANK	0.0342441	1.03484	0.753684	115	NGRAM	the plan is
G22895	POS	LOGRANK	0.0198534	1.02005	0.753698	385	NGRAM	given him
G13946	POS	LOGRANK	0.0464241	1.04752	0.75372	111	NGRAM	bicalutamide
G15332	POS	LOGRANK	0.0498643	1.05113	0.753757	51	NGRAM	carboplatin and etoposide .
G1162	POS	LOGRANK	0.0313131	1.03181	0.753832	115	NGRAM	, lymphadenopathy
G38613	POS	LOGRANK	0.0739504	1.07675	0.753877	26	NGRAM	on that side .
G52766	POS	LOGRANK	0.0670216	1.06932	0.753904	28	NGRAM	treatment is not
G17813	POS	LOGRANK	0.0340085	1.03459	0.754005	117	NGRAM	ct scan showing
G29830	POS	LOGRANK	0.0685484	1.07095	0.754048	28	NGRAM	is based
G34360	POS	LOGRANK	0.0761322	1.07911	0.754063	23	NGRAM	month period .
G26161	POS	LOGRANK	0.0641218	1.06622	0.754125	36	NGRAM	him a script for
G33896	POS	LOGRANK	0.0701207	1.07264	0.754417	24	NGRAM	metastatic mucinous
G41812	POS	LOGRANK	0.0491229	1.05035	0.754429	61	NGRAM	pt2 (
G6740	POS	LOGRANK	0.0555224	1.05709	0.754457	44	NGRAM	<BOS> zopiclone <EOS>
G6834	POS	LOGRANK	0.0124973	1.01258	0.754479	1114	NGRAM	<NAME> and
G55705	POS	LOGRANK	0.0357718	1.03642	0.754546	95	NGRAM	whom i saw in clinic today with
G18385	POS	LOGRANK	0.042861	1.04379	0.754564	77	NGRAM	delayed
G23649	POS	LOGRANK	0.0737972	1.07659	0.75472	24	NGRAM	has a past
G53150	POS	LOGRANK	0.03183	1.03234	0.754724	104	NGRAM	typed :
G12290	POS	LOGRANK	0.0614577	1.06339	0.754763	32	NGRAM	as bolus and the
G1698	POS	LOGRANK	0.0284238	1.02883	0.754782	180	NGRAM	, sore
G45725	POS	LOGRANK	0.0458464	1.04691	0.754798	54	NGRAM	sinus rhythm .
G54250	POS	LOGRANK	0.0626255	1.06463	0.754871	32	NGRAM	was elevated at
G25545	POS	LOGRANK	0.0638756	1.06596	0.755055	33	NGRAM	hepatic metastatic
G15730	POS	LOGRANK	0.0562516	1.05786	0.755105	37	NGRAM	cell lung cancer and
G5051	POS	LOGRANK	0.0371215	1.03782	0.755148	94	NGRAM	<BOS> diclofenac
G26933	POS	LOGRANK	0.0591366	1.06092	0.755211	32	NGRAM	hrt
G1843	POS	LOGRANK	0.0716913	1.07432	0.755213	23	NGRAM	, to assess
G4152	POS	LOGRANK	0.0536912	1.05516	0.75528	40	NGRAM	81 kg .
G36917	POS	LOGRANK	0.0571218	1.05878	0.755324	36	NGRAM	occur .
G38612	POS	LOGRANK	0.0570452	1.0587	0.755434	41	NGRAM	on that side
G15874	POS	LOGRANK	0.0434907	1.04445	0.7555	75	NGRAM	changing
G51285	POS	LOGRANK	0.0697988	1.07229	0.755506	24	NGRAM	to .
G55512	POS	LOGRANK	0.0735	1.07627	0.755638	24	NGRAM	which include but are not limited to
G10860	POS	LOGRANK	0.0650588	1.06722	0.755671	31	NGRAM	and no peripheral
G27184	POS	LOGRANK	0.0386515	1.03941	0.755695	93	NGRAM	i have explained to her that
G0400	POS	LOGRANK	0.0321753	1.0327	0.755795	124	NGRAM	, apart from
G13241	POS	LOGRANK	0.0257776	1.02611	0.75583	202	NGRAM	base .
G55922	POS	LOGRANK	0.053562	1.05502	0.755875	42	NGRAM	will proceed
G44454	POS	LOGRANK	0.0696772	1.07216	0.755921	25	NGRAM	sensory neuropathy
G54450	POS	LOGRANK	0.0331768	1.03373	0.755937	111	NGRAM	was reported
G50290	POS	LOGRANK	0.0422052	1.04311	0.756062	75	NGRAM	then a
G9241	POS	LOGRANK	0.0622996	1.06428	0.756096	41	NGRAM	after one
G12372	POS	LOGRANK	0.0506476	1.05195	0.756099	52	NGRAM	as possible and
G11109	POS	LOGRANK	0.0214601	1.02169	0.756186	289	NGRAM	and she was
G41698	POS	LOGRANK	0.0206348	1.02085	0.756191	314	NGRAM	prominent
G43060	POS	LOGRANK	0.0754219	1.07834	0.756273	23	NGRAM	requested for a
G34322	POS	LOGRANK	0.0542663	1.05577	0.756274	45	NGRAM	moist
G46916	POS	LOGRANK	0.0459757	1.04705	0.756651	64	NGRAM	stop the
G47641	POS	LOGRANK	0.0450146	1.04604	0.756694	63	NGRAM	taken from
G32933	POS	LOGRANK	0.0126211	1.0127	0.756755	973	NGRAM	malignant
G19944	POS	LOGRANK	0.0647659	1.06691	0.756755	32	NGRAM	edge of
G44246	POS	LOGRANK	0.0662073	1.06845	0.756786	29	NGRAM	see if there is
G27704	POS	LOGRANK	0.0525934	1.054	0.756802	47	NGRAM	imaged
G2058	POS	LOGRANK	0.0339753	1.03456	0.756907	115	NGRAM	- ct
G29254	POS	LOGRANK	0.0647242	1.06686	0.756929	28	NGRAM	inhaler prn <EOS>
G41278	POS	LOGRANK	0.0576678	1.05936	0.757047	36	NGRAM	present medications <EOS>
G6210	POS	LOGRANK	0.0576678	1.05936	0.757047	36	NGRAM	<BOS> present medications <EOS>
G23803	POS	LOGRANK	0.0504424	1.05174	0.757052	46	NGRAM	has been shown to
G17296	POS	LOGRANK	0.0620572	1.06402	0.757053	31	NGRAM	consolidation .
G17162	POS	LOGRANK	0.0711104	1.0737	0.757133	24	NGRAM	confirmed the diagnosis of
G13130	POS	LOGRANK	0.0557388	1.05732	0.757239	37	NGRAM	axilla or
G17844	POS	LOGRANK	0.0497378	1.051	0.757307	50	NGRAM	ct was
G14740	POS	LOGRANK	0.0750746	1.07796	0.757365	24	NGRAM	but does not have
G35792	POS	LOGRANK	0.0383681	1.03911	0.757406	91	NGRAM	no masses palpable .
G27126	POS	LOGRANK	0.0619544	1.06391	0.757483	31	NGRAM	i have arranged to see
G17800	POS	LOGRANK	0.0490788	1.0503	0.757528	49	NGRAM	ct scan of the chest ,
G49266	POS	LOGRANK	0.0144061	1.01451	0.757596	681	NGRAM	the lung
G37250	POS	LOGRANK	0.0607284	1.06261	0.757597	31	NGRAM	of clinical benefit with median duration
G37249	POS	LOGRANK	0.0607284	1.06261	0.757597	31	NGRAM	of clinical benefit with median
G24925	POS	LOGRANK	0.0221384	1.02239	0.757656	289	NGRAM	he lives with his
G33462	POS	LOGRANK	0.0797978	1.08307	0.757667	23	NGRAM	mechanic .
G14697	POS	LOGRANK	0.0659235	1.06815	0.7578	25	NGRAM	built caucasian
G55342	POS	LOGRANK	0.0323876	1.03292	0.757855	120	NGRAM	were taken
G18309	POS	LOGRANK	0.0618247	1.06378	0.757967	32	NGRAM	decision to
G7403	POS	LOGRANK	0.039764	1.04057	0.758119	79	NGRAM	a brain
G22781	POS	LOGRANK	0.0501981	1.05148	0.758162	43	NGRAM	get rid
G22782	POS	LOGRANK	0.0501981	1.05148	0.758162	43	NGRAM	get rid of
G18921	POS	LOGRANK	0.0456533	1.04671	0.758322	55	NGRAM	dimensions
G11948	POS	LOGRANK	0.0537846	1.05526	0.758383	48	NGRAM	are dealing with a
G29778	POS	LOGRANK	0.0605221	1.06239	0.758403	38	NGRAM	is an ex-smoker .
G51049	POS	LOGRANK	0.0593561	1.06115	0.758577	37	NGRAM	three weeks ago .
G49188	POS	LOGRANK	0.0642724	1.06638	0.758579	30	NGRAM	the left sternal edge
G43674	POS	LOGRANK	0.0572807	1.05895	0.758604	34	NGRAM	right upper lobe of
G28215	POS	LOGRANK	0.036572	1.03725	0.758667	95	NGRAM	in late
G43667	POS	LOGRANK	0.0179538	1.01812	0.758668	405	NGRAM	right upper lobe
G2503	POS	LOGRANK	0.0460667	1.04714	0.758701	61	NGRAM	109
G8850	POS	LOGRANK	0.0294864	1.02993	0.758728	142	NGRAM	aches
G31204	POS	LOGRANK	0.0293535	1.02979	0.758761	134	NGRAM	large bowel
G38763	POS	LOGRANK	0.0342915	1.03489	0.758774	125	NGRAM	oncology .
G41413	POS	LOGRANK	0.0706065	1.07316	0.758783	27	NGRAM	previously well
G55065	POS	LOGRANK	0.0656405	1.06784	0.758828	32	NGRAM	weight 85 kg .
G55064	POS	LOGRANK	0.0656405	1.06784	0.758828	32	NGRAM	weight 85 kg
G55063	POS	LOGRANK	0.0656405	1.06784	0.758828	32	NGRAM	weight 85
G2995	POS	LOGRANK	0.0151926	1.01531	0.759018	618	NGRAM	2.5
G29325	POS	LOGRANK	0.0311016	1.03159	0.759095	136	NGRAM	inserted .
G28337	POS	LOGRANK	0.0571597	1.05882	0.759098	37	NGRAM	in right upper
G51722	POS	LOGRANK	0.0592206	1.06101	0.75912	33	NGRAM	to have a right
G24178	POS	LOGRANK	0.0592206	1.06101	0.75912	33	NGRAM	have a right
G16675	POS	LOGRANK	0.0544263	1.05593	0.759151	38	NGRAM	clubbing , jaundice , lymphadenopathy
G0638	POS	LOGRANK	0.0544263	1.05593	0.759151	38	NGRAM	, clubbing , jaundice , lymphadenopathy
G19821	POS	LOGRANK	0.0627425	1.06475	0.759265	29	NGRAM	dysuria .
G54418	POS	LOGRANK	0.0570887	1.05875	0.759407	36	NGRAM	was raised
G27714	POS	LOGRANK	0.0475182	1.04867	0.759449	52	NGRAM	imaging of
G18186	POS	LOGRANK	0.0640261	1.06612	0.759454	30	NGRAM	day 1 and day
G23353	POS	LOGRANK	0.0669645	1.06926	0.759521	26	NGRAM	had a small
G9259	POS	LOGRANK	0.0685777	1.07098	0.759601	29	NGRAM	after two cycles of
G37867	POS	LOGRANK	0.0254262	1.02575	0.759774	190	NGRAM	of that
G3544	POS	LOGRANK	0.0480015	1.04917	0.759852	51	NGRAM	40 % .
G46571	POS	LOGRANK	0.061333	1.06325	0.759853	30	NGRAM	stable with
G20653	POS	LOGRANK	0.0302704	1.03073	0.759898	136	NGRAM	examination was unremarkable
G48638	POS	LOGRANK	0.0613014	1.06322	0.759903	39	NGRAM	the clinic today with his
G18399	POS	LOGRANK	0.0473896	1.04853	0.759985	48	NGRAM	demonstrated within
G38263	POS	LOGRANK	0.0589922	1.06077	0.759989	35	NGRAM	old lady noticed
G14794	POS	LOGRANK	0.0589866	1.06076	0.760003	34	NGRAM	but negative
G14287	POS	LOGRANK	0.0443649	1.04536	0.760028	84	NGRAM	bone metastases .
G28764	POS	LOGRANK	0.0224173	1.02267	0.760137	304	NGRAM	in today
G10636	POS	LOGRANK	0.0209774	1.0212	0.760156	300	NGRAM	and if
G44601	POS	LOGRANK	0.0266766	1.02704	0.760213	176	NGRAM	she also has
G20338	POS	LOGRANK	0.0652203	1.06739	0.760228	36	NGRAM	er 2+
G23894	POS	LOGRANK	0.0497423	1.051	0.760238	43	NGRAM	has had problems
G45107	POS	LOGRANK	0.0638032	1.06588	0.760302	29	NGRAM	she was seen by her
G41602	POS	LOGRANK	0.0479025	1.04907	0.760346	53	NGRAM	proceeded to have
G1744	POS	LOGRANK	0.0490965	1.05032	0.760361	46	NGRAM	, suggestive
G38962	POS	LOGRANK	0.0265585	1.02691	0.760365	168	NGRAM	opinion . <EOS>
G15924	POS	LOGRANK	0.0720308	1.07469	0.760376	26	NGRAM	chemotherapy , and
G9957	POS	LOGRANK	0.0763797	1.07937	0.760386	23	NGRAM	an mri scan of
G8964	POS	LOGRANK	0.0163633	1.0165	0.760444	488	NGRAM	adenocarcinoma of the
G6264	POS	LOGRANK	0.0171066	1.01725	0.760508	479	NGRAM	<BOS> reason for referral :
G2187	POS	LOGRANK	0.0549662	1.0565	0.760522	37	NGRAM	. ,
G43938	POS	LOGRANK	0.0285142	1.02892	0.760567	142	NGRAM	saw in
G0235	POS	LOGRANK	0.0700495	1.07256	0.760589	32	NGRAM	) or
G6704	POS	LOGRANK	0.0637226	1.0658	0.76059	28	NGRAM	<BOS> we would
G13305	POS	LOGRANK	0.0540543	1.05554	0.760768	42	NGRAM	be a very
G47139	POS	LOGRANK	0.0649812	1.06714	0.760783	29	NGRAM	supplements . <EOS>
G24859	POS	LOGRANK	0.0650825	1.06725	0.760817	28	NGRAM	he is eating well
G0493	POS	LOGRANK	0.053219	1.05466	0.760826	43	NGRAM	, bone marrow suppression
G9527	POS	LOGRANK	0.0682129	1.07059	0.760862	32	NGRAM	all questions
G29207	POS	LOGRANK	0.0682206	1.0706	0.760865	29	NGRAM	informed her
G18697	POS	LOGRANK	0.0287138	1.02913	0.76096	154	NGRAM	diagnosis ,
G12797	POS	LOGRANK	0.0271732	1.02755	0.761011	184	NGRAM	at the right
G20110	POS	LOGRANK	0.0576883	1.05938	0.761013	35	NGRAM	eleven
G10293	POS	LOGRANK	0.0456104	1.04667	0.761018	65	NGRAM	and codeine
G53125	POS	LOGRANK	0.0377733	1.0385	0.761084	87	NGRAM	two years ago .
G30958	POS	LOGRANK	0.0193739	1.01956	0.761106	370	NGRAM	keep
G24212	POS	LOGRANK	0.0576614	1.05936	0.761139	36	NGRAM	have any curative
G7684	POS	LOGRANK	0.0649824	1.06714	0.761162	33	NGRAM	a fungating
G53167	POS	LOGRANK	0.0383051	1.03905	0.761254	87	NGRAM	uk
G4441	POS	LOGRANK	0.0698578	1.07236	0.761268	25	NGRAM	<BOS> <DOCTOR> and i
G13301	POS	LOGRANK	0.0377216	1.03844	0.761378	80	NGRAM	be a candidate for
G41721	POS	LOGRANK	0.0488626	1.05008	0.761483	51	NGRAM	proportion of patients
G26353	POS	LOGRANK	0.0555856	1.05716	0.761506	44	NGRAM	his daughter ,
G9905	POS	LOGRANK	0.0374204	1.03813	0.761537	86	NGRAM	an extensive
G34349	POS	LOGRANK	0.0332632	1.03382	0.761808	117	NGRAM	month ago
G0721	POS	LOGRANK	0.0663057	1.06855	0.761824	25	NGRAM	, day
G39306	POS	LOGRANK	0.0167768	1.01692	0.761887	461	NGRAM	origin
G26627	POS	LOGRANK	0.0619574	1.06392	0.762192	30	NGRAM	his wife and his
G10954	POS	LOGRANK	0.0422581	1.04316	0.762227	66	NGRAM	and perhaps
G0950	POS	LOGRANK	0.0537021	1.05517	0.762279	41	NGRAM	, heart sounds dual , no murmurs
G51932	POS	LOGRANK	0.0422404	1.04315	0.762331	62	NGRAM	to participate in the
G43549	POS	LOGRANK	0.064644	1.06678	0.762333	26	NGRAM	right hilum .
G25728	POS	LOGRANK	0.0355157	1.03615	0.762358	99	NGRAM	her disease .
G44797	POS	LOGRANK	0.0520927	1.05347	0.762367	45	NGRAM	she has previously
G23968	POS	LOGRANK	0.0618994	1.06386	0.762376	35	NGRAM	has no children .
G51186	POS	LOGRANK	0.0695219	1.072	0.762381	28	NGRAM	time on
G21662	POS	LOGRANK	0.0492687	1.0505	0.762425	55	NGRAM	for a long
G28808	POS	LOGRANK	0.0632121	1.06525	0.762431	25	NGRAM	in weight since
G14578	POS	LOGRANK	0.0378267	1.03855	0.762483	82	NGRAM	breath sounds .
G16945	POS	LOGRANK	0.0734462	1.07621	0.762489	23	NGRAM	commenced on arimidex
G18223	POS	LOGRANK	0.0528257	1.05425	0.76251	51	NGRAM	day with
G28100	POS	LOGRANK	0.0217779	1.02202	0.762589	246	NGRAM	in fact
G26082	POS	LOGRANK	0.0480203	1.04919	0.762602	57	NGRAM	hernia . <EOS>
G9964	POS	LOGRANK	0.0645727	1.0667	0.76263	30	NGRAM	an ongoing
G12151	POS	LOGRANK	0.0780908	1.08122	0.762709	23	NGRAM	aromatase inhibitors
G20161	POS	LOGRANK	0.07131	1.07391	0.762738	23	NGRAM	emphysema and
G24261	POS	LOGRANK	0.0631244	1.06516	0.762745	37	NGRAM	have chemotherapy .
G31795	POS	LOGRANK	0.0676699	1.07001	0.762745	23	NGRAM	lft’s
G25742	POS	LOGRANK	0.0333159	1.03388	0.762798	112	NGRAM	her energy levels
G18609	POS	LOGRANK	0.042967	1.0439	0.762835	72	NGRAM	developed pain
G7473	POS	LOGRANK	0.0605113	1.06238	0.762958	31	NGRAM	a colonoscopy was
G2481	POS	LOGRANK	0.0543767	1.05588	0.762978	48	NGRAM	100 mg per
G10229	POS	LOGRANK	0.0479206	1.04909	0.763	53	NGRAM	and bruising
G16094	POS	LOGRANK	0.0644431	1.06656	0.763036	29	NGRAM	chemotherapy today
G17385	POS	LOGRANK	0.0519127	1.05328	0.763135	53	NGRAM	continue the
G3973	POS	LOGRANK	0.0692077	1.07166	0.763275	26	NGRAM	7.5 mg nocte <EOS>
G48588	POS	LOGRANK	0.043743	1.04471	0.763367	60	NGRAM	the chemotherapy day unit
G15506	POS	LOGRANK	0.0478534	1.04902	0.763411	52	NGRAM	care of <DOCTOR>
G40893	POS	LOGRANK	0.0388577	1.03962	0.763467	79	NGRAM	point of
G10661	POS	LOGRANK	0.0264901	1.02684	0.763474	174	NGRAM	and in the
G35522	POS	LOGRANK	0.03465	1.03526	0.763568	90	NGRAM	no ankle oedema , apex impalpable , heart sounds
G53127	POS	LOGRANK	0.0643042	1.06642	0.763586	28	NGRAM	two years and
G18338	POS	LOGRANK	0.0340031	1.03459	0.763602	106	NGRAM	decreased breath
G18339	POS	LOGRANK	0.0340031	1.03459	0.763602	106	NGRAM	decreased breath sounds
G0697	POS	LOGRANK	0.0333895	1.03395	0.763664	115	NGRAM	, currently
G47021	POS	LOGRANK	0.052554	1.05396	0.763717	39	NGRAM	subtotal
G46481	POS	LOGRANK	0.0710049	1.07359	0.763727	24	NGRAM	spine and pelvis
G20137	POS	LOGRANK	0.0591239	1.06091	0.763806	31	NGRAM	embarking
G11126	POS	LOGRANK	0.0580146	1.05973	0.763845	35	NGRAM	and sigmoid
G5992	POS	LOGRANK	0.0559878	1.05758	0.763897	33	NGRAM	<BOS> non-small cell
G5991	POS	LOGRANK	0.0559878	1.05758	0.763897	33	NGRAM	<BOS> non-small
G26084	POS	LOGRANK	0.0455542	1.04661	0.763905	57	NGRAM	hernia repair .
G54122	POS	LOGRANK	0.0569558	1.05861	0.763954	33	NGRAM	was abnormal
G12355	POS	LOGRANK	0.0641785	1.06628	0.764035	27	NGRAM	as noted ,
G46049	POS	LOGRANK	0.0641651	1.06627	0.764064	29	NGRAM	social and
G33334	POS	LOGRANK	0.0641533	1.06626	0.76411	29	NGRAM	may get
G48892	POS	LOGRANK	0.0455088	1.04656	0.764124	54	NGRAM	the gallbladder
G36150	POS	LOGRANK	0.0509468	1.05227	0.764175	43	NGRAM	nodes within
G36840	POS	LOGRANK	0.0387383	1.0395	0.764179	75	NGRAM	observed
G27469	POS	LOGRANK	0.0689802	1.07141	0.764196	25	NGRAM	i will send a
G51440	POS	LOGRANK	0.0435652	1.04453	0.764248	67	NGRAM	to be done to
G11349	POS	LOGRANK	0.0502221	1.0515	0.764254	47	NGRAM	and we are
G15883	POS	LOGRANK	0.0516539	1.05301	0.764288	42	NGRAM	chat
G7338	POS	LOGRANK	0.0689396	1.07137	0.764318	28	NGRAM	a 69
G7340	POS	LOGRANK	0.0689396	1.07137	0.764318	28	NGRAM	a 69 year old
G7339	POS	LOGRANK	0.0689396	1.07137	0.764318	28	NGRAM	a 69 year
G1985	POS	LOGRANK	0.0589769	1.06075	0.764369	39	NGRAM	, whom i met in clinic today with
G27319	POS	LOGRANK	0.0431034	1.04405	0.764374	65	NGRAM	i hope
G30293	POS	LOGRANK	0.0578802	1.05959	0.764379	34	NGRAM	is referred
G34583	POS	LOGRANK	0.0464934	1.04759	0.764459	55	NGRAM	mouth ulcers , diarrhoea ,
G42677	POS	LOGRANK	0.0459444	1.04702	0.764506	54	NGRAM	reflux disease .
G53664	POS	LOGRANK	0.0688815	1.07131	0.764529	23	NGRAM	usual activities
G41995	POS	LOGRANK	0.0179609	1.01812	0.764566	394	NGRAM	questions
G26539	POS	LOGRANK	0.0727028	1.07541	0.764623	37	NGRAM	his prostate cancer
G12087	POS	LOGRANK	0.0464192	1.04751	0.7647	45	NGRAM	are usually well controlled
G29358	POS	LOGRANK	0.0321195	1.03264	0.764734	126	NGRAM	insulin
G38065	POS	LOGRANK	0.0706896	1.07325	0.764746	23	NGRAM	of the supraclavicular
G19221	POS	LOGRANK	0.0523009	1.05369	0.764796	46	NGRAM	disease to the
G50632	POS	LOGRANK	0.0687884	1.07121	0.7648	25	NGRAM	think she would
G41241	POS	LOGRANK	0.04696	1.04808	0.764886	55	NGRAM	prescriptions
G41106	POS	LOGRANK	0.0131398	1.01323	0.764992	779	NGRAM	potassium
G12737	POS	LOGRANK	0.0133077	1.0134	0.765067	793	NGRAM	at that
G56956	POS	LOGRANK	0.0576905	1.05939	0.76507	36	NGRAM	would be grateful if
G52095	POS	LOGRANK	0.0669669	1.06926	0.765088	28	NGRAM	to side effects
G53650	POS	LOGRANK	0.0469017	1.04802	0.765199	60	NGRAM	used to work in
G32058	POS	LOGRANK	0.0624505	1.06444	0.765229	32	NGRAM	liver has
G45651	POS	LOGRANK	0.0433674	1.04432	0.765311	72	NGRAM	simvastatin <EOS>
G6382	POS	LOGRANK	0.0433674	1.04432	0.765311	72	NGRAM	<BOS> simvastatin <EOS>
G16834	POS	LOGRANK	0.0214238	1.02165	0.76532	262	NGRAM	colon ,
G54854	POS	LOGRANK	0.0329493	1.0335	0.765327	116	NGRAM	week history
G38857	POS	LOGRANK	0.0529752	1.0544	0.765382	38	NGRAM	one of these
G9838	POS	LOGRANK	0.063785	1.06586	0.7654	30	NGRAM	an 80
G47639	POS	LOGRANK	0.0623795	1.06437	0.765449	33	NGRAM	taken and
G24665	POS	LOGRANK	0.0147246	1.01483	0.765581	656	NGRAM	he does
G44638	POS	LOGRANK	0.0637245	1.0658	0.765655	27	NGRAM	she currently lives
G12777	POS	LOGRANK	0.068505	1.07091	0.765758	24	NGRAM	at the junction
G12778	POS	LOGRANK	0.068505	1.07091	0.765758	24	NGRAM	at the junction of
G3926	POS	LOGRANK	0.023082	1.02335	0.765804	227	NGRAM	67
G36627	POS	LOGRANK	0.0321493	1.03267	0.765805	123	NGRAM	not yet
G25597	POS	LOGRANK	0.0745845	1.07744	0.76584	26	NGRAM	her abdomen is soft
G26366	POS	LOGRANK	0.0609098	1.0628	0.765862	33	NGRAM	his disease ,
G33049	POS	LOGRANK	0.0636525	1.06572	0.765909	29	NGRAM	march ,
G56353	POS	LOGRANK	0.0636393	1.06571	0.765921	36	NGRAM	with involvement of the
G55085	POS	LOGRANK	0.0361717	1.03683	0.765994	76	NGRAM	weight :
G43314	POS	LOGRANK	0.0349457	1.03556	0.76604	115	NGRAM	retention
G6533	POS	LOGRANK	0.0387344	1.03949	0.766041	82	NGRAM	<BOS> thanking
G6534	POS	LOGRANK	0.0387344	1.03949	0.766041	82	NGRAM	<BOS> thanking you
G38759	POS	LOGRANK	0.0574638	1.05915	0.766048	35	NGRAM	oncologists .
G4231	POS	LOGRANK	0.0745057	1.07735	0.766081	23	NGRAM	90s .
G26070	POS	LOGRANK	0.0472459	1.04838	0.766292	52	NGRAM	here and
G56386	POS	LOGRANK	0.0436287	1.04459	0.7663	52	NGRAM	with median duration of that
G23561	POS	LOGRANK	0.0621469	1.06412	0.766332	35	NGRAM	hand-foot syndrome ,
G53259	POS	LOGRANK	0.0608293	1.06272	0.766402	32	NGRAM	underneath
G37209	POS	LOGRANK	0.0399911	1.0408	0.766464	79	NGRAM	of chemotherapy in
G14183	POS	LOGRANK	0.0363514	1.03702	0.7665	82	NGRAM	blood pressure is
G55364	POS	LOGRANK	0.0620879	1.06406	0.766527	35	NGRAM	<LOCALITY>
G45677	POS	LOGRANK	0.0665335	1.0688	0.766607	26	NGRAM	since last
G12226	POS	LOGRANK	0.0263174	1.02667	0.766636	168	NGRAM	arthritis
G34106	POS	LOGRANK	0.0460206	1.0471	0.766796	53	NGRAM	middle and
G45577	POS	LOGRANK	0.0634041	1.06546	0.766797	29	NGRAM	significant family history of malignancy . <EOS>
G15600	POS	LOGRANK	0.0459744	1.04705	0.766798	76	NGRAM	caucasian man
G51894	POS	LOGRANK	0.0496483	1.0509	0.766861	54	NGRAM	to nausea
G52154	POS	LOGRANK	0.0234963	1.02377	0.766879	222	NGRAM	to that
G19045	POS	LOGRANK	0.0413883	1.04226	0.766979	66	NGRAM	discussed the toxicity
G17326	POS	LOGRANK	0.0664117	1.06867	0.767011	23	NGRAM	consultant oncologist
G33911	POS	LOGRANK	0.0465174	1.04762	0.767028	66	NGRAM	metastatic rectal cancer
G10167	POS	LOGRANK	0.0525645	1.05397	0.767137	41	NGRAM	and axillary clearance
G47482	POS	LOGRANK	0.0338892	1.03447	0.767186	102	NGRAM	syndrome ,
G29320	POS	LOGRANK	0.0593929	1.06119	0.76721	32	NGRAM	inseparable from the
G29350	POS	LOGRANK	0.0303034	1.03077	0.767301	149	NGRAM	instead
G18818	POS	LOGRANK	0.0791951	1.08242	0.767316	23	NGRAM	did well
G45653	POS	LOGRANK	0.0332409	1.0338	0.767353	115	NGRAM	since .
G29544	POS	LOGRANK	0.064718	1.06686	0.767384	27	NGRAM	investigations which
G19622	POS	LOGRANK	0.0375758	1.03829	0.767457	87	NGRAM	drug 5-fu
G14652	POS	LOGRANK	0.0646581	1.06679	0.767596	24	NGRAM	bronchoscopy showed
G33779	POS	LOGRANK	0.0334035	1.03397	0.767626	105	NGRAM	metastasis and
G10129	POS	LOGRANK	0.0631633	1.0652	0.76764	32	NGRAM	and also in the
G18659	POS	LOGRANK	0.0102087	1.01026	0.767652	1893	NGRAM	diagnosed
G21119	POS	LOGRANK	0.0630859	1.06512	0.767932	27	NGRAM	feature
G45224	POS	LOGRANK	0.0351223	1.03575	0.767947	98	NGRAM	shortness of breath on exertion
G45104	POS	LOGRANK	0.0217298	1.02197	0.767978	256	NGRAM	she was seen
G49969	POS	LOGRANK	0.0678317	1.07019	0.767987	28	NGRAM	the scapula
G4716	POS	LOGRANK	0.0212599	1.02149	0.768034	314	NGRAM	<BOS> aspirin 100
G32682	POS	LOGRANK	0.0316497	1.03216	0.768059	130	NGRAM	lymph nodes and
G12112	POS	LOGRANK	0.0432477	1.0442	0.768306	57	NGRAM	area in
G43558	POS	LOGRANK	0.0558597	1.05745	0.768337	38	NGRAM	right iliac fossa .
G30284	POS	LOGRANK	0.0319428	1.03246	0.768355	112	NGRAM	is really
G25139	POS	LOGRANK	0.0480184	1.04919	0.768361	52	NGRAM	he worked
G53942	POS	LOGRANK	0.0644387	1.06656	0.768369	29	NGRAM	volume .
G28745	POS	LOGRANK	0.0514627	1.05281	0.768465	38	NGRAM	in this area
G33479	POS	LOGRANK	0.0377016	1.03842	0.768501	68	NGRAM	median duration of that
G10132	POS	LOGRANK	0.0418917	1.04278	0.768594	65	NGRAM	and also to
G51816	POS	LOGRANK	0.0389135	1.03968	0.768776	79	NGRAM	to involve
G24191	POS	LOGRANK	0.0479224	1.04909	0.768837	47	NGRAM	have all
G25854	POS	LOGRANK	0.0431151	1.04406	0.76899	57	NGRAM	her malignancy
G3365	POS	LOGRANK	0.0537938	1.05527	0.769116	34	NGRAM	3 x 2
G30795	POS	LOGRANK	0.0529298	1.05436	0.769153	40	NGRAM	january of
G12167	POS	LOGRANK	0.067482	1.06981	0.769173	27	NGRAM	around four
G27269	POS	LOGRANK	0.0674682	1.0698	0.769193	26	NGRAM	i have recommended that
G33158	POS	LOGRANK	0.0712663	1.07387	0.769268	24	NGRAM	mass encasing
G51095	POS	LOGRANK	0.0490962	1.05032	0.769388	50	NGRAM	through her
G49991	POS	LOGRANK	0.0356117	1.03625	0.769481	75	NGRAM	the side effects and toxicities of
G21337	POS	LOGRANK	0.0576475	1.05934	0.769558	34	NGRAM	fingers .
G30959	POS	LOGRANK	0.0599536	1.06179	0.769649	33	NGRAM	keep a
G19797	POS	LOGRANK	0.0511842	1.05252	0.769702	42	NGRAM	dysfunction .
G10038	POS	LOGRANK	0.042498	1.04341	0.769731	59	NGRAM	and , if
G41637	POS	LOGRANK	0.0576008	1.05929	0.769734	45	NGRAM	prognosis of
G1004	POS	LOGRANK	0.0249821	1.0253	0.769759	192	NGRAM	, i think
G42542	POS	LOGRANK	0.0164832	1.01662	0.76989	431	NGRAM	referral <EOS>
G36886	POS	LOGRANK	0.0453868	1.04643	0.769927	53	NGRAM	occasion .
G10396	POS	LOGRANK	0.0380607	1.03879	0.769994	78	NGRAM	and extending
G4820	POS	LOGRANK	0.0318857	1.0324	0.770003	137	NGRAM	<BOS> bloods
G29118	POS	LOGRANK	0.0690281	1.07147	0.770113	24	NGRAM	inferior margin
G19698	POS	LOGRANK	0.0639169	1.066	0.770186	26	NGRAM	dual with no added sounds .
G57233	POS	LOGRANK	0.0442935	1.04529	0.77024	57	NGRAM	year old white
G8044	POS	LOGRANK	0.0379599	1.03869	0.770596	72	NGRAM	a portacath to
G38504	POS	LOGRANK	0.049518	1.05076	0.770615	45	NGRAM	on examination there is
G6020	POS	LOGRANK	0.0452127	1.04625	0.77073	67	NGRAM	<BOS> omeprazole 20 mg od
G30500	POS	LOGRANK	0.0469013	1.04802	0.770737	50	NGRAM	is willing to
G10018	POS	LOGRANK	0.0323476	1.03288	0.770788	120	NGRAM	analgesia .
G50859	POS	LOGRANK	0.0779666	1.08109	0.770839	25	NGRAM	this showed multiple
G50682	POS	LOGRANK	0.053386	1.05484	0.770868	35	NGRAM	this agent
G42273	POS	LOGRANK	0.0608821	1.06277	0.770894	32	NGRAM	ready
G31360	POS	LOGRANK	0.026716	1.02708	0.770926	157	NGRAM	later this week
G51867	POS	LOGRANK	0.0729205	1.07565	0.770933	24	NGRAM	to medical oncology for consideration of chemotherapy
G11261	POS	LOGRANK	0.0446633	1.04568	0.770937	59	NGRAM	and thus
G42080	POS	LOGRANK	0.0622412	1.06422	0.770962	30	NGRAM	radiation oncologists for
G0912	POS	LOGRANK	0.0337453	1.03432	0.770971	97	NGRAM	, hb
G7325	POS	LOGRANK	0.0622294	1.06421	0.770989	33	NGRAM	a 64 year old
G14318	POS	LOGRANK	0.0595996	1.06141	0.770995	34	NGRAM	bony involvement
G17152	POS	LOGRANK	0.0583871	1.06013	0.771014	36	NGRAM	confirmed small
G44684	POS	LOGRANK	0.0230598	1.02333	0.771093	218	NGRAM	she feels
G32549	POS	LOGRANK	0.0551791	1.05673	0.771116	33	NGRAM	lung , t4
G44561	POS	LOGRANK	0.0636372	1.06571	0.771166	27	NGRAM	several times
G9578	POS	LOGRANK	0.0621762	1.06415	0.771189	25	NGRAM	allergies to
G47762	POS	LOGRANK	0.0422532	1.04316	0.771193	61	NGRAM	temperature
G25418	POS	LOGRANK	0.0651716	1.06734	0.7712	24	NGRAM	height 166 cm , weight
G44232	POS	LOGRANK	0.0686892	1.0711	0.771216	26	NGRAM	see him in my
G44233	POS	LOGRANK	0.0686892	1.0711	0.771216	26	NGRAM	see him in my clinic
G43547	POS	LOGRANK	0.0583385	1.06007	0.771249	35	NGRAM	right hilar node
G29017	POS	LOGRANK	0.0706503	1.07321	0.771277	27	NGRAM	indeterminate .
G8685	POS	LOGRANK	0.038445	1.03919	0.771384	72	NGRAM	about 8
G1210	POS	LOGRANK	0.0594904	1.0613	0.771403	29	NGRAM	, more recently
G7440	POS	LOGRANK	0.0378064	1.03853	0.771454	80	NGRAM	a change in
G41978	POS	LOGRANK	0.0291283	1.02956	0.771542	175	NGRAM	quality of life and
G55268	POS	LOGRANK	0.0594508	1.06125	0.771555	29	NGRAM	were both
G55215	POS	LOGRANK	0.0635181	1.06558	0.771573	28	NGRAM	well then
G53030	POS	LOGRANK	0.0374607	1.03817	0.771681	86	NGRAM	two days .
G50368	POS	LOGRANK	0.075046	1.07793	0.771697	25	NGRAM	therapy in the
G51335	POS	LOGRANK	0.0667147	1.06899	0.77172	24	NGRAM	to <NAME> that unfortunately
G52677	POS	LOGRANK	0.0499567	1.05123	0.77181	45	NGRAM	treated hypertension
G43253	POS	LOGRANK	0.0325829	1.03312	0.771844	115	NGRAM	response to treatment
G26877	POS	LOGRANK	0.0270112	1.02738	0.771884	187	NGRAM	how he
G7817	POS	LOGRANK	0.0393809	1.04017	0.77192	79	NGRAM	a long time
G32505	POS	LOGRANK	0.0649202	1.06707	0.772093	26	NGRAM	lower right
G53524	POS	LOGRANK	0.0633609	1.06541	0.772137	27	NGRAM	upper lobe . <EOS>
G34323	POS	LOGRANK	0.0633495	1.0654	0.772155	26	NGRAM	molecular
G12838	POS	LOGRANK	0.0257663	1.0261	0.772157	181	NGRAM	at this time .
G49007	POS	LOGRANK	0.059252	1.06104	0.77229	31	NGRAM	the issue of
G44282	POS	LOGRANK	0.0605163	1.06238	0.772295	27	NGRAM	seem that
G7547	POS	LOGRANK	0.0459872	1.04706	0.772357	56	NGRAM	a ct scan to be done
G12353	POS	LOGRANK	0.0618472	1.0638	0.772372	26	NGRAM	as normal
G12127	POS	LOGRANK	0.0513328	1.05267	0.772434	48	NGRAM	arimidex . <EOS>
G9386	POS	LOGRANK	0.0498191	1.05108	0.772454	49	NGRAM	ahead with the treatment
G30597	POS	LOGRANK	0.0663721	1.06862	0.772854	24	NGRAM	it is most
G23449	POS	LOGRANK	0.0345962	1.0352	0.772857	95	NGRAM	had one
G24467	POS	LOGRANK	0.0722661	1.07494	0.772919	26	NGRAM	have recently
G15835	POS	LOGRANK	0.0528862	1.05431	0.772919	35	NGRAM	chance of clinical benefit with
G9503	POS	LOGRANK	0.0547302	1.05626	0.772933	33	NGRAM	all day
G44264	POS	LOGRANK	0.0663322	1.06858	0.772988	29	NGRAM	seeing him
G13996	POS	LOGRANK	0.0464011	1.04749	0.773151	44	NGRAM	bilirubin 10
G21098	POS	LOGRANK	0.0680846	1.07046	0.773169	24	NGRAM	fatigue but
G40807	POS	LOGRANK	0.0630585	1.06509	0.773186	26	NGRAM	please see
G10690	POS	LOGRANK	0.047609	1.04876	0.773196	51	NGRAM	and is able to
G10689	POS	LOGRANK	0.047609	1.04876	0.773196	51	NGRAM	and is able
G52147	POS	LOGRANK	0.0380911	1.03883	0.773263	68	NGRAM	to <LOCALITY>
G50537	POS	LOGRANK	0.064577	1.06671	0.773264	29	NGRAM	therefore i will
G8102	POS	LOGRANK	0.0566898	1.05833	0.773271	30	NGRAM	a recurrent
G37293	POS	LOGRANK	0.0387889	1.03955	0.773319	76	NGRAM	of diagnosis
G33821	POS	LOGRANK	0.0602184	1.06207	0.773336	29	NGRAM	metastatic breast carcinoma .
G36290	POS	LOGRANK	0.0249121	1.02522	0.773341	190	NGRAM	normal ,
G27863	POS	LOGRANK	0.0577821	1.05948	0.773367	30	NGRAM	improving her survival
G41911	POS	LOGRANK	0.046349	1.04744	0.773375	44	NGRAM	pulse rate of
G54130	POS	LOGRANK	0.0799446	1.08323	0.773384	25	NGRAM	was added
G17155	POS	LOGRANK	0.0699719	1.07248	0.773396	23	NGRAM	confirmed small cell lung cancer
G38995	POS	LOGRANK	0.0377726	1.0385	0.773516	83	NGRAM	optimal
G16545	POS	LOGRANK	0.0679505	1.07031	0.773574	23	NGRAM	clinic at the
G2778	POS	LOGRANK	0.0644724	1.0666	0.773588	25	NGRAM	166 cm , weight
G45162	POS	LOGRANK	0.0333238	1.03389	0.773735	114	NGRAM	she would like to
G8041	POS	LOGRANK	0.0362524	1.03692	0.773771	88	NGRAM	a portacath inserted
G3442	POS	LOGRANK	0.0271277	1.0275	0.773813	159	NGRAM	31
G41208	POS	LOGRANK	0.0719722	1.07463	0.773842	23	NGRAM	prednisone . <EOS>
G43973	POS	LOGRANK	0.0698247	1.07232	0.773844	23	NGRAM	scan and mri
G55343	POS	LOGRANK	0.0451107	1.04614	0.773894	54	NGRAM	were taken .
G18382	POS	LOGRANK	0.055475	1.05704	0.77391	40	NGRAM	dehydration
G54393	POS	LOGRANK	0.0150952	1.01521	0.77394	517	NGRAM	was performed
G6829	POS	LOGRANK	0.0742711	1.0771	0.773992	23	NGRAM	<NAME> about the
G13328	POS	LOGRANK	0.0576129	1.0593	0.774009	31	NGRAM	be appropriate .
G7501	POS	LOGRANK	0.0160576	1.01619	0.774047	498	NGRAM	a couple of
G18909	POS	LOGRANK	0.0404818	1.04131	0.774055	62	NGRAM	diffusely
G19471	POS	LOGRANK	0.0359248	1.03658	0.774097	93	NGRAM	done which showed
G16368	POS	LOGRANK	0.0430197	1.04396	0.774138	53	NGRAM	cigarette
G49293	POS	LOGRANK	0.030466	1.03093	0.774146	121	NGRAM	the majority of
G50414	POS	LOGRANK	0.0487291	1.04994	0.774164	47	NGRAM	there have been
G37581	POS	LOGRANK	0.0396949	1.04049	0.774182	74	NGRAM	of metastasis
G48533	POS	LOGRANK	0.0389804	1.03975	0.77419	59	NGRAM	the cardiovascular system
G27103	POS	LOGRANK	0.0494251	1.05067	0.774196	42	NGRAM	i have advised him
G32433	POS	LOGRANK	0.0599888	1.06182	0.774215	31	NGRAM	low and
G56376	POS	LOGRANK	0.062763	1.06477	0.774229	27	NGRAM	with lymph
G27744	POS	LOGRANK	0.042557	1.04348	0.774244	59	NGRAM	immunohistochemistry shows
G36909	POS	LOGRANK	0.0613082	1.06323	0.774271	25	NGRAM	occluding the
G11520	POS	LOGRANK	0.0543582	1.05586	0.774415	34	NGRAM	antrum
G54148	POS	LOGRANK	0.0444679	1.04547	0.774431	58	NGRAM	was advised to
G55488	POS	LOGRANK	0.0500983	1.05137	0.774433	42	NGRAM	which have been
G26160	POS	LOGRANK	0.058668	1.06042	0.774449	37	NGRAM	him a script
G0177	POS	LOGRANK	0.0827945	1.08632	0.774463	25	NGRAM	( stopped
G44219	POS	LOGRANK	0.0493054	1.05054	0.774588	44	NGRAM	see her in clinic
G7179	POS	LOGRANK	0.0524602	1.05386	0.774672	33	NGRAM	<NHI> 2
G21121	POS	LOGRANK	0.0524712	1.05387	0.774687	40	NGRAM	features .
G20826	POS	LOGRANK	0.0562308	1.05784	0.774725	31	NGRAM	extending down
G14017	POS	LOGRANK	0.046653	1.04776	0.77479	44	NGRAM	bilirubin 8
G39394	POS	LOGRANK	0.0499998	1.05127	0.774882	41	NGRAM	other past history
G31159	POS	LOGRANK	0.0295476	1.02999	0.774967	106	NGRAM	lady ,
G48131	POS	LOGRANK	0.0217342	1.02197	0.774977	236	NGRAM	that it is
G9394	POS	LOGRANK	0.0257247	1.02606	0.774981	157	NGRAM	aim of
G54540	POS	LOGRANK	0.0625282	1.06452	0.77501	29	NGRAM	was then referred to the
G44031	POS	LOGRANK	0.0551799	1.05673	0.775076	31	NGRAM	scan of the chest and abdomen
G2699	POS	LOGRANK	0.0562205	1.05783	0.775107	34	NGRAM	1500 mg
G3025	POS	LOGRANK	0.0478473	1.04901	0.775119	45	NGRAM	20 % .
G26974	POS	LOGRANK	0.0301382	1.0306	0.775268	138	NGRAM	hyperlipidaemia
G47138	POS	LOGRANK	0.0437273	1.0447	0.775453	56	NGRAM	supplements .
G25855	POS	LOGRANK	0.0624069	1.0644	0.775456	25	NGRAM	her malignancy .
G41358	POS	LOGRANK	0.0337162	1.03429	0.775522	88	NGRAM	pressure is
G21047	POS	LOGRANK	0.0550645	1.05661	0.775547	38	NGRAM	father ,
G49480	POS	LOGRANK	0.0540754	1.05556	0.77556	34	NGRAM	the onset of
G1269	POS	LOGRANK	0.0356807	1.03632	0.775565	88	NGRAM	, nausea , vomiting , diarrhoea
G47557	POS	LOGRANK	0.059572	1.06138	0.775758	30	NGRAM	t2 n1
G20390	POS	LOGRANK	0.052193	1.05358	0.775795	48	NGRAM	established
G15578	POS	LOGRANK	0.0595504	1.06136	0.775836	26	NGRAM	cat scan
G23979	POS	LOGRANK	0.0654774	1.06767	0.775845	26	NGRAM	has no known drug allergies . <EOS>
G32512	POS	LOGRANK	0.045194	1.04623	0.775863	82	NGRAM	lucrin
G9192	POS	LOGRANK	0.0608685	1.06276	0.775875	33	NGRAM	advised that she
G16807	POS	LOGRANK	0.0638189	1.0659	0.775882	25	NGRAM	cognitive
G5886	POS	LOGRANK	0.0571073	1.05877	0.775927	27	NGRAM	<BOS> mr <NAME> presented
G1751	POS	LOGRANK	0.0341093	1.0347	0.775967	90	NGRAM	, supraclavicular or
G18926	POS	LOGRANK	0.0691545	1.0716	0.775997	24	NGRAM	diplopia .
G22503	POS	LOGRANK	0.0637546	1.06583	0.776035	27	NGRAM	function has
G23955	POS	LOGRANK	0.0373319	1.03804	0.776077	74	NGRAM	has never had
G39412	POS	LOGRANK	0.0329674	1.03352	0.776138	107	NGRAM	other than
G50433	POS	LOGRANK	0.0306633	1.03114	0.776227	105	NGRAM	there is any
G51509	POS	LOGRANK	0.0637038	1.06578	0.776265	24	NGRAM	to cancer
G16344	POS	LOGRANK	0.0621413	1.06411	0.776392	28	NGRAM	cholelithiasis
G8819	POS	LOGRANK	0.0255576	1.02589	0.776402	197	NGRAM	accompanied by his
G28545	POS	LOGRANK	0.04459	1.0456	0.776424	62	NGRAM	in the left side of
G37539	POS	LOGRANK	0.0468968	1.04801	0.77651	49	NGRAM	of local recurrence
G16932	POS	LOGRANK	0.0670362	1.06933	0.776548	29	NGRAM	coming weeks
G48652	POS	LOGRANK	0.0670362	1.06933	0.776548	29	NGRAM	the coming weeks
G51696	POS	LOGRANK	0.0212531	1.02148	0.776703	253	NGRAM	to go ahead with
G12533	POS	LOGRANK	0.0495822	1.05083	0.77671	45	NGRAM	assess response .
G31381	POS	LOGRANK	0.0668908	1.06918	0.776736	24	NGRAM	laterally .
G53171	POS	LOGRANK	0.059286	1.06108	0.776801	25	NGRAM	ulcer disease
G28714	POS	LOGRANK	0.0357489	1.0364	0.77682	79	NGRAM	in the sigmoid
G0926	POS	LOGRANK	0.0787048	1.08188	0.776855	25	NGRAM	, he presented
G15997	POS	LOGRANK	0.0388267	1.03959	0.776872	59	NGRAM	chemotherapy can cause myelosuppression with
G19229	POS	LOGRANK	0.0290174	1.02944	0.77688	126	NGRAM	disease within
G35547	POS	LOGRANK	0.0605768	1.06245	0.776913	28	NGRAM	no cardiac symptoms
G1964	POS	LOGRANK	0.0461958	1.04728	0.776942	52	NGRAM	, which would
G52878	POS	LOGRANK	0.0592218	1.06101	0.777041	27	NGRAM	truter
G3699	POS	LOGRANK	0.0568157	1.05846	0.777061	32	NGRAM	5.4
G49657	POS	LOGRANK	0.0650897	1.06725	0.777131	32	NGRAM	the plan was
G38434	POS	LOGRANK	0.0303702	1.03084	0.77722	108	NGRAM	on clinical
G20393	POS	LOGRANK	0.0591606	1.06095	0.777254	27	NGRAM	estimate of
G42251	POS	LOGRANK	0.0579093	1.05962	0.777304	32	NGRAM	reach
G32936	POS	LOGRANK	0.0633802	1.06543	0.777325	24	NGRAM	malignant . <EOS>
G42145	POS	LOGRANK	0.0555738	1.05715	0.777563	33	NGRAM	raise
G24841	POS	LOGRANK	0.0246881	1.025	0.777617	214	NGRAM	he is an ex-smoker
G52894	POS	LOGRANK	0.0398087	1.04061	0.777699	66	NGRAM	ttf1 and
G4371	POS	LOGRANK	0.0535371	1.055	0.777727	32	NGRAM	: soft
G22129	POS	LOGRANK	0.0603417	1.0622	0.777763	30	NGRAM	for this to be
G4289	POS	LOGRANK	0.0535245	1.05498	0.777791	40	NGRAM	: creatinine
G48454	POS	LOGRANK	0.0380007	1.03873	0.777795	71	NGRAM	the benefits
G10980	POS	LOGRANK	0.0555219	1.05709	0.777821	35	NGRAM	and prior
G13408	POS	LOGRANK	0.0632184	1.06526	0.777889	26	NGRAM	be given every two
G13409	POS	LOGRANK	0.0632184	1.06526	0.777889	26	NGRAM	be given every two weeks
G24462	POS	LOGRANK	0.0648538	1.067	0.77793	23	NGRAM	have progressed
G22880	POS	LOGRANK	0.0422931	1.0432	0.777971	59	NGRAM	given her a prescription
G15298	POS	LOGRANK	0.0271872	1.02756	0.777981	147	NGRAM	cannot be
G29622	POS	LOGRANK	0.0508365	1.05215	0.777998	34	NGRAM	is 6
G57134	POS	LOGRANK	0.0342659	1.03486	0.778005	89	NGRAM	x 5 cm
G14312	POS	LOGRANK	0.0350167	1.03564	0.77803	97	NGRAM	bones .
G45320	POS	LOGRANK	0.0554582	1.05702	0.77807	31	NGRAM	showed presence
G45321	POS	LOGRANK	0.0554582	1.05702	0.77807	31	NGRAM	showed presence of
G14790	POS	LOGRANK	0.0589372	1.06071	0.778079	28	NGRAM	but may
G56789	POS	LOGRANK	0.0589281	1.0607	0.778085	27	NGRAM	within the next few weeks
G25391	POS	LOGRANK	0.0665691	1.06883	0.7781	25	NGRAM	height 160 cm ,
G25392	POS	LOGRANK	0.0665691	1.06883	0.7781	25	NGRAM	height 160 cm , weight
G42301	POS	LOGRANK	0.0631232	1.06516	0.778248	26	NGRAM	reasonably well ,
G25090	POS	LOGRANK	0.020837	1.02106	0.778257	276	NGRAM	he was seen
G27742	POS	LOGRANK	0.0601811	1.06203	0.77833	25	NGRAM	immunohistochemistry is
G23053	POS	LOGRANK	0.0435453	1.04451	0.778361	44	NGRAM	goitre , lymphadenopathy or
G30806	POS	LOGRANK	0.0435453	1.04451	0.778361	44	NGRAM	jaundice , goitre , lymphadenopathy or
G0876	POS	LOGRANK	0.0435453	1.04451	0.778361	44	NGRAM	, goitre , lymphadenopathy or
G1079	POS	LOGRANK	0.0435453	1.04451	0.778361	44	NGRAM	, jaundice , goitre , lymphadenopathy or
G25920	POS	LOGRANK	0.0471362	1.04826	0.778369	46	NGRAM	her past medical history is
G54382	POS	LOGRANK	0.0543395	1.05584	0.778434	35	NGRAM	was obviously
G40268	POS	LOGRANK	0.0464487	1.04754	0.778605	50	NGRAM	patient in
G50370	POS	LOGRANK	0.0780592	1.08119	0.778635	23	NGRAM	therapy that
G22581	POS	LOGRANK	0.0532736	1.05472	0.77882	36	NGRAM	further management of
G16617	POS	LOGRANK	0.0542186	1.05572	0.778898	32	NGRAM	clinical benefit with median duration of
G7597	POS	LOGRANK	0.0430476	1.04399	0.778982	61	NGRAM	a degree of
G38324	POS	LOGRANK	0.0574603	1.05914	0.778996	35	NGRAM	omeprazole 40 mg daily <EOS>
G22935	POS	LOGRANK	0.0403567	1.04118	0.779017	66	NGRAM	given that he
G29952	POS	LOGRANK	0.0200939	1.0203	0.779031	288	NGRAM	is going
G4764	POS	LOGRANK	0.0662578	1.0685	0.779089	26	NGRAM	<BOS> atrial fibrillation . <EOS>
G4903	POS	LOGRANK	0.0681656	1.07054	0.77909	26	NGRAM	<BOS> codeine 60
G4904	POS	LOGRANK	0.0681656	1.07054	0.77909	26	NGRAM	<BOS> codeine 60 mg
G28439	POS	LOGRANK	0.0391538	1.03993	0.779229	68	NGRAM	in the chemotherapy
G11305	POS	LOGRANK	0.049755	1.05101	0.779285	44	NGRAM	and uses
G39038	POS	LOGRANK	0.0680856	1.07046	0.779365	25	NGRAM	options would
G14042	POS	LOGRANK	0.0513443	1.05269	0.779374	40	NGRAM	biopsies were taken .
G14644	POS	LOGRANK	0.0429532	1.04389	0.779414	55	NGRAM	bronchogenic carcinoma
G30292	POS	LOGRANK	0.0504917	1.05179	0.779466	42	NGRAM	is reduced
G14193	POS	LOGRANK	0.0358636	1.03651	0.779484	73	NGRAM	blood tests -
G48771	POS	LOGRANK	0.0367293	1.03741	0.779583	80	NGRAM	the drug 5-fu
G41773	POS	LOGRANK	0.0659779	1.0682	0.779687	23	NGRAM	provided her with
G35981	POS	LOGRANK	0.0332933	1.03385	0.779706	87	NGRAM	no shortness
G36091	POS	LOGRANK	0.0584944	1.06024	0.779708	28	NGRAM	node positive
G8689	POS	LOGRANK	0.0358248	1.03647	0.77971	86	NGRAM	about a month
G24794	POS	LOGRANK	0.041053	1.04191	0.779759	62	NGRAM	he has noticed
G10398	POS	LOGRANK	0.0642679	1.06638	0.77988	24	NGRAM	and extending into the
G34368	POS	LOGRANK	0.0098355	1.00988	0.779939	3112	NGRAM	months
G5096	POS	LOGRANK	0.0488334	1.05005	0.77994	52	NGRAM	<BOS> discussion and plan <EOS>
G19105	POS	LOGRANK	0.0488334	1.05005	0.77994	52	NGRAM	discussion and plan <EOS>
G3279	POS	LOGRANK	0.0549777	1.05652	0.779943	33	NGRAM	25 years .
G45323	POS	LOGRANK	0.0511679	1.0525	0.78013	42	NGRAM	showed small
G12476	POS	LOGRANK	0.0438327	1.04481	0.78016	55	NGRAM	asked him to
G43536	POS	LOGRANK	0.0423312	1.04324	0.780161	54	NGRAM	right hemicolectomy and
G44445	POS	LOGRANK	0.0658997	1.06812	0.780238	25	NGRAM	sensation of
G37066	POS	LOGRANK	0.0432402	1.04419	0.780282	50	NGRAM	of abdomen and
G30215	POS	LOGRANK	0.0583245	1.06006	0.780334	30	NGRAM	is nothing
G50470	POS	LOGRANK	0.0583245	1.06006	0.780334	30	NGRAM	there is nothing
G54717	POS	LOGRANK	0.0583233	1.06006	0.780338	25	NGRAM	we reviewed the
G25956	POS	LOGRANK	0.0610029	1.0629	0.780361	27	NGRAM	her right shoulder
G29357	POS	LOGRANK	0.0448805	1.0459	0.780379	53	NGRAM	insufficient
G17887	POS	LOGRANK	0.0222264	1.02248	0.780388	218	NGRAM	current medication
G34804	POS	LOGRANK	0.0510945	1.05242	0.780406	44	NGRAM	multiple metastatic
G48584	POS	LOGRANK	0.0460549	1.04713	0.780426	40	NGRAM	the chemotherapy can cause
G53359	POS	LOGRANK	0.0432098	1.04416	0.780471	47	NGRAM	unknown primary ,
G56404	POS	LOGRANK	0.0432409	1.04419	0.780502	60	NGRAM	with metastatic breast cancer
G21916	POS	LOGRANK	0.064051	1.06615	0.780577	32	NGRAM	for now .
G54359	POS	LOGRANK	0.0486709	1.04987	0.78072	39	NGRAM	was normal and
G39875	POS	LOGRANK	0.0639702	1.06606	0.780868	24	NGRAM	palliative systemic therapy .
G8487	POS	LOGRANK	0.0623008	1.06428	0.781072	23	NGRAM	abdomen is unremarkable .
G43200	POS	LOGRANK	0.0212028	1.02143	0.781092	240	NGRAM	respond
G55554	POS	LOGRANK	0.0124969	1.01258	0.781114	784	NGRAM	which showed
G23562	POS	LOGRANK	0.036157	1.03682	0.781165	78	NGRAM	hand/foot
G16050	POS	LOGRANK	0.0485499	1.04975	0.781194	37	NGRAM	chemotherapy is likely to cause
G54296	POS	LOGRANK	0.0478241	1.04899	0.781319	45	NGRAM	was identified
G27500	POS	LOGRANK	0.0478101	1.04897	0.781344	34	NGRAM	<DOCTOR> <DOCTOR> md
G15558	POS	LOGRANK	0.0580441	1.05976	0.781348	30	NGRAM	case has been
G8092	POS	LOGRANK	0.0394994	1.04029	0.781459	65	NGRAM	a rash . <EOS>
G7617	POS	LOGRANK	0.054571	1.05609	0.781522	36	NGRAM	a discussion of
G3062	POS	LOGRANK	0.063771	1.06585	0.781529	23	NGRAM	20 mg nocte .
G47999	POS	LOGRANK	0.0742051	1.07703	0.781586	24	NGRAM	thanks for referring <NAME> , whom i met in
G51596	POS	LOGRANK	0.0484395	1.04963	0.781751	42	NGRAM	to deliver
G2364	POS	LOGRANK	0.0544918	1.056	0.781814	42	NGRAM	1.25 mg
G22555	POS	LOGRANK	0.0620861	1.06405	0.781818	26	NGRAM	further chemotherapy .
G43764	POS	LOGRANK	0.0254062	1.02573	0.781819	195	NGRAM	role of
G29713	POS	LOGRANK	0.0555585	1.05713	0.781826	38	NGRAM	is a nurse
G15420	POS	LOGRANK	0.0121441	1.01222	0.781831	798	NGRAM	cardiac
G33566	POS	LOGRANK	0.0174965	1.01765	0.781864	323	NGRAM	medical oncologist
G37826	POS	LOGRANK	0.0491533	1.05038	0.781875	37	NGRAM	of smoking .
G23628	POS	LOGRANK	0.0534295	1.05488	0.782058	32	NGRAM	has a good appetite ,
G44436	POS	LOGRANK	0.0555066	1.05708	0.782061	38	NGRAM	send a referral
G54215	POS	LOGRANK	0.0534124	1.05486	0.782078	38	NGRAM	was diagnosed in
G34866	POS	LOGRANK	0.0357115	1.03636	0.782082	77	NGRAM	mutation .
G53699	POS	LOGRANK	0.0619875	1.06395	0.782123	27	NGRAM	vaccine
G53444	POS	LOGRANK	0.0671794	1.06949	0.782223	29	NGRAM	up from
G52685	POS	LOGRANK	0.0590974	1.06088	0.782228	29	NGRAM	treated with mastectomy
G41970	POS	LOGRANK	0.0652936	1.06747	0.782231	24	NGRAM	quadrant pain and
G7487	POS	LOGRANK	0.0619612	1.06392	0.782236	29	NGRAM	a considerable
G27870	POS	LOGRANK	0.0506598	1.05196	0.782243	41	NGRAM	in .
G54535	POS	LOGRANK	0.0294815	1.02992	0.782372	120	NGRAM	was the
G30973	POS	LOGRANK	0.0565346	1.05816	0.782432	36	NGRAM	keeping with metastatic disease
G18461	POS	LOGRANK	0.0475572	1.04871	0.78249	41	NGRAM	department in
G37634	POS	LOGRANK	0.0127271	1.01281	0.782524	704	NGRAM	of note
G21745	POS	LOGRANK	0.0618688	1.06382	0.782536	24	NGRAM	for cancer . <EOS>
G0556	POS	LOGRANK	0.0433208	1.04427	0.782666	57	NGRAM	, but we
G10598	POS	LOGRANK	0.0098921	1.00994	0.782735	1529	NGRAM	and i
G46060	POS	LOGRANK	0.0532492	1.05469	0.782739	29	NGRAM	society chemotherapy
G15258	POS	LOGRANK	0.0532492	1.05469	0.782739	29	NGRAM	cancer society chemotherapy information booklet
G15257	POS	LOGRANK	0.0532492	1.05469	0.782739	29	NGRAM	cancer society chemotherapy information
G15256	POS	LOGRANK	0.0532492	1.05469	0.782739	29	NGRAM	cancer society chemotherapy
G46062	POS	LOGRANK	0.0532492	1.05469	0.782739	29	NGRAM	society chemotherapy information booklet
G46061	POS	LOGRANK	0.0532492	1.05469	0.782739	29	NGRAM	society chemotherapy information
G48526	POS	LOGRANK	0.0532492	1.05469	0.782739	29	NGRAM	the cancer society chemotherapy information booklet
G48524	POS	LOGRANK	0.0532492	1.05469	0.782739	29	NGRAM	the cancer society chemotherapy
G48525	POS	LOGRANK	0.0532492	1.05469	0.782739	29	NGRAM	the cancer society chemotherapy information
G45812	POS	LOGRANK	0.0589174	1.06069	0.782807	42	NGRAM	six weeks’ time
G47129	POS	LOGRANK	0.0602924	1.06215	0.782889	25	NGRAM	supermarket
G34570	POS	LOGRANK	0.0305918	1.03106	0.782891	103	NGRAM	mouth and fauces
G10408	POS	LOGRANK	0.0305918	1.03106	0.782891	103	NGRAM	and fauces
G43292	POS	LOGRANK	0.063334	1.06538	0.782948	23	NGRAM	resultant
G23811	POS	LOGRANK	0.0504848	1.05178	0.782989	39	NGRAM	has been told
G1734	POS	LOGRANK	0.0474421	1.04859	0.783007	54	NGRAM	, stopped
G27620	POS	LOGRANK	0.0341953	1.03479	0.783121	92	NGRAM	if that
G50922	POS	LOGRANK	0.0388091	1.03957	0.783153	71	NGRAM	this well
G52929	POS	LOGRANK	0.0541454	1.05564	0.783196	33	NGRAM	tumour from
G49241	POS	LOGRANK	0.0562943	1.05791	0.78335	31	NGRAM	the liver metastases
G7686	POS	LOGRANK	0.0521417	1.05353	0.783399	35	NGRAM	a further clinic
G26238	POS	LOGRANK	0.0710841	1.07367	0.783405	24	NGRAM	hip joint replacement .
G9888	POS	LOGRANK	0.0272229	1.0276	0.783435	134	NGRAM	an episode of
G23020	POS	LOGRANK	0.0487842	1.04999	0.783482	47	NGRAM	go ahead with the treatment
G48714	POS	LOGRANK	0.0574548	1.05914	0.783513	30	NGRAM	the dates of
G30844	POS	LOGRANK	0.0179012	1.01806	0.783647	359	NGRAM	joint
G11833	POS	LOGRANK	0.0346182	1.03522	0.78368	80	NGRAM	approximate
G21081	POS	LOGRANK	0.0561923	1.0578	0.783725	29	NGRAM	fatigue , nausea , vomiting , diarrhoea , mouth
G41225	POS	LOGRANK	0.0539795	1.05546	0.783821	32	NGRAM	preliminary
G36759	POS	LOGRANK	0.0247773	1.02509	0.783866	144	NGRAM	now seen for consideration of
G37910	POS	LOGRANK	0.0362918	1.03696	0.78395	71	NGRAM	of the chest , abdomen
G49086	POS	LOGRANK	0.0666312	1.0689	0.783954	23	NGRAM	the last three to four
G2183	POS	LOGRANK	0.0599663	1.0618	0.783982	23	NGRAM	-3-
G2184	POS	LOGRANK	0.0599663	1.0618	0.783982	23	NGRAM	-3- <EOS>
G2056	POS	LOGRANK	0.0599663	1.0618	0.783982	23	NGRAM	- cont’d : -3- <EOS>
G2055	POS	LOGRANK	0.0599663	1.0618	0.783982	23	NGRAM	- cont’d : -3-
G17475	POS	LOGRANK	0.0599663	1.0618	0.783982	23	NGRAM	cont’d : -3-
G4261	POS	LOGRANK	0.0599663	1.0618	0.783982	23	NGRAM	: -3-
G4262	POS	LOGRANK	0.0599663	1.0618	0.783982	23	NGRAM	: -3- <EOS>
G17476	POS	LOGRANK	0.0599663	1.0618	0.783982	23	NGRAM	cont’d : -3- <EOS>
G41385	POS	LOGRANK	0.0295846	1.03003	0.784	118	NGRAM	previous history
G18992	POS	LOGRANK	0.0630032	1.06503	0.784003	32	NGRAM	discuss treatment
G44960	POS	LOGRANK	0.0369103	1.0376	0.784028	70	NGRAM	she noticed a
G13751	POS	LOGRANK	0.0585622	1.06031	0.784131	27	NGRAM	been scheduled
G54094	POS	LOGRANK	0.0613843	1.06331	0.784159	30	NGRAM	warned him
G4506	POS	LOGRANK	0.0613926	1.06332	0.78418	27	NGRAM	<BOS> <NAME> clearly
G19604	POS	LOGRANK	0.0585381	1.06029	0.784248	28	NGRAM	drive from
G22243	POS	LOGRANK	0.0549315	1.05647	0.784266	31	NGRAM	found in the
G49912	POS	LOGRANK	0.0629268	1.06495	0.784343	24	NGRAM	the right pelvic
G25273	POS	LOGRANK	0.0471452	1.04827	0.78435	38	NGRAM	heart rate is
G21873	POS	LOGRANK	0.0560171	1.05762	0.784407	37	NGRAM	for left
G17563	POS	LOGRANK	0.0440316	1.04502	0.78444	48	NGRAM	coughing .
G44366	POS	LOGRANK	0.0628573	1.06487	0.78455	28	NGRAM	seen in the medical oncology
G25096	POS	LOGRANK	0.062853	1.06487	0.784604	29	NGRAM	he was seen in the
G49766	POS	LOGRANK	0.0559665	1.05756	0.784606	28	NGRAM	the radiology
G25904	POS	LOGRANK	0.0484805	1.04967	0.784649	38	NGRAM	her own .
G8373	POS	LOGRANK	0.0132383	1.01333	0.784694	676	NGRAM	a week
G31545	POS	LOGRANK	0.0451303	1.04616	0.784721	42	NGRAM	left main bronchus
G33021	POS	LOGRANK	0.0279761	1.02837	0.784723	136	NGRAM	mane <EOS>
G3603	POS	LOGRANK	0.0612152	1.06313	0.784746	24	NGRAM	45 years
G28474	POS	LOGRANK	0.0280975	1.0285	0.784881	126	NGRAM	in the family
G38344	POS	LOGRANK	0.0418516	1.04274	0.784988	51	NGRAM	on 2
G43568	POS	LOGRANK	0.0547412	1.05627	0.784993	34	NGRAM	right leg .
G19673	POS	LOGRANK	0.0310252	1.03151	0.78503	113	NGRAM	dual heart sounds ,
G2468	POS	LOGRANK	0.0270148	1.02738	0.785038	161	NGRAM	100 mg daily
G52687	POS	LOGRANK	0.0526659	1.05408	0.785054	45	NGRAM	treated with radiation
G18175	POS	LOGRANK	0.0469826	1.0481	0.785082	44	NGRAM	day (
G15598	POS	LOGRANK	0.0526625	1.05407	0.785112	35	NGRAM	caucasian male , height
G47369	POS	LOGRANK	0.0491423	1.05037	0.785154	48	NGRAM	swallowing .
G14199	POS	LOGRANK	0.0444453	1.04545	0.785193	47	NGRAM	blood tests have been
G36071	POS	LOGRANK	0.0516868	1.05305	0.785198	43	NGRAM	node dissection .
G55407	POS	LOGRANK	0.0138129	1.01391	0.785248	579	NGRAM	when she
G17115	POS	LOGRANK	0.0626272	1.06463	0.785351	24	NGRAM	conduit
G24843	POS	LOGRANK	0.0507268	1.05204	0.78552	42	NGRAM	he is an ex-smoker and
G11580	POS	LOGRANK	0.0376235	1.03834	0.785676	67	NGRAM	any nausea
G47690	POS	LOGRANK	0.0545474	1.05606	0.785723	38	NGRAM	tapering
G7002	POS	LOGRANK	0.038705	1.03946	0.785757	66	NGRAM	<NAME> is married
G25367	POS	LOGRANK	0.0490183	1.05024	0.785783	42	NGRAM	height 153 cm
G33235	POS	LOGRANK	0.0641891	1.06629	0.785785	26	NGRAM	masses or tenderness .
G4834	POS	LOGRANK	0.0624777	1.06447	0.785859	29	NGRAM	<BOS> brufen
G50886	POS	LOGRANK	0.0515069	1.05286	0.785959	38	NGRAM	this to be a
G33452	POS	LOGRANK	0.0515097	1.05286	0.785963	37	NGRAM	measuring 6
G54089	POS	LOGRANK	0.0594152	1.06122	0.785971	26	NGRAM	warfarin for
G53806	POS	LOGRANK	0.0481931	1.04937	0.785976	44	NGRAM	very happy with
G35918	POS	LOGRANK	0.0230204	1.02329	0.786	182	NGRAM	no palpable lymphadenopathy .
G9464	POS	LOGRANK	0.059404	1.0612	0.786009	26	NGRAM	alcohol use .
G27166	POS	LOGRANK	0.0379171	1.03865	0.78602	71	NGRAM	i have encouraged
G13984	POS	LOGRANK	0.0505862	1.05189	0.786102	36	NGRAM	bilaterally and
G21586	POS	LOGRANK	0.0320857	1.03261	0.786102	106	NGRAM	followed by adjuvant
G44935	POS	LOGRANK	0.0467222	1.04783	0.786233	43	NGRAM	she lives with her husband and
G21318	POS	LOGRANK	0.0336907	1.03426	0.786243	80	NGRAM	findings were
G16153	POS	LOGRANK	0.0279081	1.0283	0.786259	121	NGRAM	chest -
G32063	POS	LOGRANK	0.0623318	1.06432	0.786261	30	NGRAM	liver is not enlarged
G9942	POS	LOGRANK	0.0579671	1.05968	0.786283	31	NGRAM	an infusion over two days .
G12277	POS	LOGRANK	0.0579671	1.05968	0.786283	31	NGRAM	as an infusion over two days .
G22579	POS	LOGRANK	0.025476	1.0258	0.786306	142	NGRAM	further management . <EOS>
G52494	POS	LOGRANK	0.0318408	1.03235	0.786325	95	NGRAM	tolerating it
G20660	POS	LOGRANK	0.0430651	1.04401	0.78642	55	NGRAM	examinations were unremarkable
G38270	POS	LOGRANK	0.0607322	1.06261	0.786432	24	NGRAM	old lady who has been
G3431	POS	LOGRANK	0.0261146	1.02646	0.786444	168	NGRAM	300
G46896	POS	LOGRANK	0.0639891	1.06608	0.786486	23	NGRAM	stoma is
G43028	POS	LOGRANK	0.0522926	1.05368	0.786556	33	NGRAM	reported .
G40725	POS	LOGRANK	0.0543055	1.05581	0.786668	28	NGRAM	placed . <EOS>
G42817	POS	LOGRANK	0.0473161	1.04845	0.786687	44	NGRAM	relapse of
G46321	POS	LOGRANK	0.0410318	1.04189	0.786695	65	NGRAM	sounds , nil added .
G43708	POS	LOGRANK	0.0565882	1.05822	0.786717	29	NGRAM	risk of a
G23830	POS	LOGRANK	0.0606412	1.06252	0.786769	24	NGRAM	has commenced
G53114	POS	LOGRANK	0.0657254	1.06793	0.786789	24	NGRAM	two weeks to
G15303	POS	LOGRANK	0.0553343	1.05689	0.78694	32	NGRAM	cans of
G46605	POS	LOGRANK	0.0452309	1.04627	0.787074	55	NGRAM	stage iv breast
G14028	POS	LOGRANK	0.0620946	1.06406	0.787138	29	NGRAM	biochemical
G16837	POS	LOGRANK	0.0345892	1.03519	0.787151	81	NGRAM	colon . <EOS>
G40460	POS	LOGRANK	0.0192471	1.01943	0.787197	275	NGRAM	penicillin
G13507	POS	LOGRANK	0.0291222	1.02955	0.787294	118	NGRAM	be related
G51621	POS	LOGRANK	0.0604745	1.06234	0.787323	25	NGRAM	to do her
G47854	POS	LOGRANK	0.0323338	1.03286	0.787334	88	NGRAM	tests -
G35559	POS	LOGRANK	0.0494206	1.05066	0.787422	35	NGRAM	no cervical , supraclavicular or axillary
G33972	POS	LOGRANK	0.0589767	1.06075	0.787518	27	NGRAM	mg a day .
G12156	POS	LOGRANK	0.0589326	1.0607	0.787658	29	NGRAM	around 20
G39144	POS	LOGRANK	0.0529898	1.05442	0.787685	32	NGRAM	or liver
G13622	POS	LOGRANK	0.057552	1.05924	0.787789	25	NGRAM	bee
G22855	POS	LOGRANK	0.0365446	1.03722	0.787823	64	NGRAM	given as an outpatient
G21278	POS	LOGRANK	0.0257244	1.02606	0.787836	155	NGRAM	field
G22793	POS	LOGRANK	0.0539791	1.05546	0.787853	27	NGRAM	gets an urgent blood count check
G44961	POS	LOGRANK	0.05295	1.05438	0.787878	34	NGRAM	she noticed a lump
G27146	POS	LOGRANK	0.0618686	1.06382	0.787881	23	NGRAM	i have discussed in detail
G14776	POS	LOGRANK	0.0145454	1.01465	0.788045	527	NGRAM	but is
G19675	POS	LOGRANK	0.039874	1.04068	0.788073	68	NGRAM	dual heart sounds , nil added
G25285	POS	LOGRANK	0.039874	1.04068	0.788073	68	NGRAM	heart sounds , nil added
G32717	POS	LOGRANK	0.0653276	1.06751	0.788081	23	NGRAM	lymphadenopathy as
G49884	POS	LOGRANK	0.0221217	1.02237	0.788178	181	NGRAM	the right lobe
G7272	POS	LOGRANK	0.0258825	1.02622	0.788359	142	NGRAM	a 3
G34869	POS	LOGRANK	0.0538395	1.05532	0.788458	32	NGRAM	mutation is
G15736	POS	LOGRANK	0.0476267	1.04878	0.788473	43	NGRAM	cell neuroendocrine
G7116	POS	LOGRANK	0.0193239	1.01951	0.788529	317	NGRAM	<NAME> was seen
G41207	POS	LOGRANK	0.0549188	1.05645	0.788529	39	NGRAM	prednisone .
G51815	POS	LOGRANK	0.0508706	1.05219	0.788563	33	NGRAM	to investigate
G27951	POS	LOGRANK	0.0517647	1.05313	0.788646	36	NGRAM	in a three weekly
G27952	POS	LOGRANK	0.0517647	1.05313	0.788646	36	NGRAM	in a three weekly cycle
G50967	POS	LOGRANK	0.0431243	1.04407	0.788718	48	NGRAM	though i
G26142	POS	LOGRANK	0.0242108	1.02451	0.788731	161	NGRAM	hilar mass
G39393	POS	LOGRANK	0.041552	1.04243	0.788854	51	NGRAM	other past
G52950	POS	LOGRANK	0.0585912	1.06034	0.788865	25	NGRAM	tumour measuring
G26537	POS	LOGRANK	0.0599891	1.06182	0.789003	26	NGRAM	his progress
G11289	POS	LOGRANK	0.0173881	1.01754	0.789005	351	NGRAM	and two
G44786	POS	LOGRANK	0.0257897	1.02613	0.789084	139	NGRAM	she has not had
G31441	POS	LOGRANK	0.054757	1.05628	0.789127	33	NGRAM	left ankle
G20902	POS	LOGRANK	0.0599511	1.06178	0.789137	25	NGRAM	extremities - no oedema
G31299	POS	LOGRANK	0.0254458	1.02577	0.789224	160	NGRAM	last six
G54990	POS	LOGRANK	0.0571403	1.0588	0.789259	29	NGRAM	weight 59 kg
G12601	POS	LOGRANK	0.0414751	1.04235	0.78927	51	NGRAM	associated with this
G34805	POS	LOGRANK	0.0525685	1.05397	0.789311	34	NGRAM	multiple nodes
G17160	POS	LOGRANK	0.0179997	1.01816	0.789328	303	NGRAM	confirmed the
G32581	POS	LOGRANK	0.0414604	1.04233	0.78934	50	NGRAM	lung function
G19711	POS	LOGRANK	0.0648748	1.06703	0.789523	23	NGRAM	duct dilatation .
G21651	POS	LOGRANK	0.0525147	1.05392	0.789564	39	NGRAM	for a ct scan to be done
G31349	POS	LOGRANK	0.0570485	1.05871	0.789596	27	NGRAM	later date .
G1978	POS	LOGRANK	0.0613548	1.06328	0.7896	29	NGRAM	, who was
G36347	POS	LOGRANK	0.0557733	1.05736	0.789665	34	NGRAM	normal power
G35815	POS	LOGRANK	0.0613202	1.06324	0.789693	23	NGRAM	no need
G2595	POS	LOGRANK	0.0333303	1.03389	0.790006	86	NGRAM	130
G56704	POS	LOGRANK	0.0118506	1.01192	0.790014	806	NGRAM	with this
G53628	POS	LOGRANK	0.0472517	1.04839	0.790077	52	NGRAM	use alcohol
G18034	POS	LOGRANK	0.0556278	1.0572	0.790143	35	NGRAM	cycle with
G1695	POS	LOGRANK	0.0544844	1.056	0.790175	30	NGRAM	, some of which
G17508	POS	LOGRANK	0.0458276	1.04689	0.790241	41	NGRAM	cords
G51515	POS	LOGRANK	0.0382478	1.03899	0.790298	67	NGRAM	to change
G45631	POS	LOGRANK	0.0378606	1.03859	0.790316	67	NGRAM	similarly
G48413	POS	LOGRANK	0.053327	1.05477	0.790358	28	NGRAM	the apical segment of the right
G0016	POS	LOGRANK	0.0568302	1.05848	0.790369	25	NGRAM	% but
G12311	POS	LOGRANK	0.0581451	1.05987	0.790394	28	NGRAM	as having a 75
G24563	POS	LOGRANK	0.0581451	1.05987	0.790394	28	NGRAM	having a 75
G12312	POS	LOGRANK	0.0581451	1.05987	0.790394	28	NGRAM	as having a 75 %
G24564	POS	LOGRANK	0.0581451	1.05987	0.790394	28	NGRAM	having a 75 %
G56137	POS	LOGRANK	0.0627828	1.0648	0.790396	23	NGRAM	with an episode of
G36530	POS	LOGRANK	0.0645864	1.06672	0.790401	25	NGRAM	not needing
G50315	POS	LOGRANK	0.0348772	1.03549	0.790424	80	NGRAM	then referred to
G37512	POS	LOGRANK	0.045771	1.04683	0.790426	64	NGRAM	of life ,
G2682	POS	LOGRANK	0.0223794	1.02263	0.790463	190	NGRAM	15 mm
G10108	POS	LOGRANK	0.0288275	1.02925	0.790518	113	NGRAM	and active
G47569	POS	LOGRANK	0.0532979	1.05474	0.790519	33	NGRAM	t3 n3
G2647	POS	LOGRANK	0.0422304	1.04313	0.790526	50	NGRAM	140/80 .
G49077	POS	LOGRANK	0.0256033	1.02593	0.790603	156	NGRAM	the last six
G23690	POS	LOGRANK	0.0512595	1.0526	0.790665	42	NGRAM	has an ecog
G50304	POS	LOGRANK	0.02084	1.02106	0.790707	217	NGRAM	then i
G3797	POS	LOGRANK	0.0444112	1.04541	0.790746	49	NGRAM	58 kg
G57249	POS	LOGRANK	0.0610004	1.0629	0.790802	28	NGRAM	year when he
G54985	POS	LOGRANK	0.056671	1.05831	0.790963	26	NGRAM	weight 57 kg .
G54637	POS	LOGRANK	0.024319	1.02462	0.790989	165	NGRAM	we do not
G2965	POS	LOGRANK	0.0521464	1.05353	0.791008	35	NGRAM	2 or
G11206	POS	LOGRANK	0.0485471	1.04974	0.791119	43	NGRAM	and the patient was
G7415	POS	LOGRANK	0.0470098	1.04813	0.791142	44	NGRAM	a bulky
G49445	POS	LOGRANK	0.0542214	1.05572	0.791153	32	NGRAM	the next week or so
G35403	POS	LOGRANK	0.0542214	1.05572	0.791153	32	NGRAM	next week or so
G1679	POS	LOGRANK	0.0485275	1.04972	0.791218	36	NGRAM	, sodium 138 ,
G1678	POS	LOGRANK	0.0485275	1.04972	0.791218	36	NGRAM	, sodium 138
G46359	POS	LOGRANK	0.0215365	1.02177	0.791278	216	NGRAM	sounds dual , no murmurs .
G25309	POS	LOGRANK	0.0215365	1.02177	0.791278	216	NGRAM	heart sounds dual , no murmurs .
G4600	POS	LOGRANK	0.0552867	1.05684	0.791288	32	NGRAM	<BOS> a sister
G34915	POS	LOGRANK	0.0396641	1.04046	0.791304	54	NGRAM	myelosuppression with increased risk of infection and
G19902	POS	LOGRANK	0.0252908	1.02561	0.791318	154	NGRAM	ecog 1 .
G30056	POS	LOGRANK	0.0642759	1.06639	0.791404	23	NGRAM	is limited by
G2721	POS	LOGRANK	0.0565412	1.05817	0.791425	26	NGRAM	157 cm ,
G39546	POS	LOGRANK	0.0592482	1.06104	0.791489	32	NGRAM	over four
G18083	POS	LOGRANK	0.0208145	1.02103	0.791582	203	NGRAM	cytokeratin
G19382	POS	LOGRANK	0.0469108	1.04803	0.79159	48	NGRAM	does not drink alcohol . <EOS>
G36446	POS	LOGRANK	0.0469108	1.04803	0.79159	48	NGRAM	not drink alcohol . <EOS>
G34087	POS	LOGRANK	0.0607322	1.06261	0.791695	26	NGRAM	michelle
G3329	POS	LOGRANK	0.0375956	1.03831	0.791749	63	NGRAM	3 cm .
G42415	POS	LOGRANK	0.0607178	1.0626	0.791757	25	NGRAM	reconsider
G1220	POS	LOGRANK	0.0442074	1.0452	0.791802	47	NGRAM	, mouth ulcers , diarrhoea ,
G28402	POS	LOGRANK	0.0192132	1.0194	0.791806	257	NGRAM	in that
G10198	POS	LOGRANK	0.0178019	1.01796	0.791954	324	NGRAM	and bone marrow suppression
G21485	POS	LOGRANK	0.0590866	1.06087	0.791988	24	NGRAM	fluid wave
G17518	POS	LOGRANK	0.073234	1.07598	0.792008	23	NGRAM	coronary spasm
G46599	POS	LOGRANK	0.0246828	1.02499	0.792015	149	NGRAM	stage iv adenocarcinoma
G30700	POS	LOGRANK	0.0246828	1.02499	0.792015	149	NGRAM	iv adenocarcinoma
G56101	POS	LOGRANK	0.0591024	1.06088	0.792047	26	NGRAM	with about a
G55032	POS	LOGRANK	0.0467871	1.0479	0.792121	38	NGRAM	weight 74 kg
G55031	POS	LOGRANK	0.0467871	1.0479	0.792121	38	NGRAM	weight 74
G48899	POS	LOGRANK	0.0357978	1.03645	0.792179	77	NGRAM	the general
G57499	POS	LOGRANK	0.0467548	1.04787	0.792268	45	NGRAM	zopiclone <EOS>
G26863	POS	LOGRANK	0.0704849	1.07303	0.792286	24	NGRAM	hours after
G16097	POS	LOGRANK	0.0539191	1.0554	0.792287	32	NGRAM	chemotherapy treatment . <EOS>
G39453	POS	LOGRANK	0.0386457	1.0394	0.792358	55	NGRAM	our care .
G48450	POS	LOGRANK	0.0302989	1.03076	0.792492	103	NGRAM	the beginning
G2653	POS	LOGRANK	0.0324395	1.03297	0.7925	82	NGRAM	142
G30000	POS	LOGRANK	0.0382104	1.03895	0.792556	68	NGRAM	is improving
G17926	POS	LOGRANK	0.0473974	1.04854	0.792645	41	NGRAM	currently . <EOS>
G38602	POS	LOGRANK	0.039865	1.04067	0.792672	59	NGRAM	on some
G44093	POS	LOGRANK	0.062066	1.06403	0.792728	25	NGRAM	scapula and
G34520	POS	LOGRANK	0.0339218	1.0345	0.792772	75	NGRAM	most patients tolerate
G38233	POS	LOGRANK	0.048143	1.04932	0.792796	43	NGRAM	okay
G56288	POS	LOGRANK	0.0398345	1.04064	0.792822	51	NGRAM	with her mother
G4844	POS	LOGRANK	0.054878	1.05641	0.792949	27	NGRAM	<BOS> cardiac
G21365	POS	LOGRANK	0.0574278	1.05911	0.792952	29	NGRAM	first diagnosed
G0901	POS	LOGRANK	0.0506754	1.05198	0.79296	38	NGRAM	, hand/foot syndrome
G0900	POS	LOGRANK	0.0506754	1.05198	0.79296	38	NGRAM	, hand/foot
G32046	POS	LOGRANK	0.056097	1.0577	0.793029	34	NGRAM	liver function studies
G46091	POS	LOGRANK	0.0439375	1.04492	0.793039	45	NGRAM	sodium 142 ,
G17346	POS	LOGRANK	0.0656958	1.0679	0.793068	25	NGRAM	consuming
G18277	POS	LOGRANK	0.0336009	1.03417	0.793089	87	NGRAM	december .
G34965	POS	LOGRANK	0.0416795	1.04256	0.793139	54	NGRAM	n3 m1b
G15795	POS	LOGRANK	0.0587751	1.06054	0.793139	23	NGRAM	cervical , supraclavicular or axillary adenopathy
G7838	POS	LOGRANK	0.0480632	1.04924	0.79315	40	NGRAM	a lump in the
G50508	POS	LOGRANK	0.0677845	1.07013	0.793211	24	NGRAM	there was no peripheral oedema
G54351	POS	LOGRANK	0.0677845	1.07013	0.793211	24	NGRAM	was no peripheral oedema
G5477	POS	LOGRANK	0.0166157	1.01675	0.793214	334	NGRAM	<BOS> i explained
G2808	POS	LOGRANK	0.054819	1.05635	0.793228	29	NGRAM	171 cm ,
G51098	POS	LOGRANK	0.0636845	1.06576	0.793251	28	NGRAM	through the course
G1567	POS	LOGRANK	0.0587208	1.06048	0.793305	33	NGRAM	, radiation oncologist ,
G47753	POS	LOGRANK	0.0153513	1.01547	0.793313	407	NGRAM	tells me
G19188	POS	LOGRANK	0.0636609	1.06573	0.793374	24	NGRAM	disease in the left
G12994	POS	LOGRANK	0.0515161	1.05287	0.793473	32	NGRAM	<LOCALITY> for
G46146	POS	LOGRANK	0.0355559	1.0362	0.793529	88	NGRAM	soft with
G4155	POS	LOGRANK	0.0259155	1.02625	0.793575	138	NGRAM	82
G16548	POS	LOGRANK	0.0635892	1.06565	0.793597	26	NGRAM	clinic by
G25856	POS	LOGRANK	0.0487495	1.04996	0.793622	35	NGRAM	her management
G5837	POS	LOGRANK	0.0655153	1.06771	0.793665	25	NGRAM	<BOS> metoprolol 23.75 mg
G5836	POS	LOGRANK	0.0655153	1.06771	0.793665	25	NGRAM	<BOS> metoprolol 23.75
G55098	POS	LOGRANK	0.0558989	1.05749	0.793732	28	NGRAM	weight in the last
G23261	POS	LOGRANK	0.0387852	1.03955	0.793739	51	NGRAM	guidelines
G3048	POS	LOGRANK	0.0504942	1.05179	0.793753	36	NGRAM	20 kg in
G37403	POS	LOGRANK	0.0601071	1.06195	0.793794	24	NGRAM	of her metastatic disease
G13493	POS	LOGRANK	0.042579	1.0435	0.793924	43	NGRAM	be prudent
G23183	POS	LOGRANK	0.0368183	1.0375	0.794023	68	NGRAM	grandchildren and
G16751	POS	LOGRANK	0.0558142	1.0574	0.794054	28	NGRAM	cm on the
G35158	POS	LOGRANK	0.0201263	1.02033	0.794062	250	NGRAM	need to be
G30679	POS	LOGRANK	0.0486186	1.04982	0.794245	37	NGRAM	it would not
G25588	POS	LOGRANK	0.0652839	1.06746	0.794321	29	NGRAM	her a form
G40589	POS	LOGRANK	0.0145048	1.01461	0.794383	489	NGRAM	period
G28893	POS	LOGRANK	0.0615474	1.06348	0.794422	24	NGRAM	including ct
G18014	POS	LOGRANK	0.0390798	1.03985	0.794446	64	NGRAM	cycle . <EOS>
G38627	POS	LOGRANK	0.0424839	1.0434	0.794448	48	NGRAM	on the chest wall
G21490	POS	LOGRANK	0.0378549	1.03858	0.794449	64	NGRAM	fluorouracil .
G23985	POS	LOGRANK	0.0404299	1.04126	0.794465	47	NGRAM	has no pallor
G0518	POS	LOGRANK	0.0569572	1.05861	0.794624	28	NGRAM	, but had
G37944	POS	LOGRANK	0.0435928	1.04456	0.79465	48	NGRAM	of the head
G43071	POS	LOGRANK	0.0335828	1.03415	0.794682	66	NGRAM	require intravenous antibiotics
G22302	POS	LOGRANK	0.042973	1.04391	0.794749	37	NGRAM	fracp
G13646	POS	LOGRANK	0.0418544	1.04274	0.794841	61	NGRAM	been commenced on
G38724	POS	LOGRANK	0.0335696	1.03414	0.794871	84	NGRAM	once daily <EOS>
G16606	POS	LOGRANK	0.0532271	1.05467	0.794878	31	NGRAM	clinic with his wife
G9434	POS	LOGRANK	0.0429537	1.04389	0.794882	49	NGRAM	alcohol consumption
G45488	POS	LOGRANK	0.0582564	1.05999	0.79496	28	NGRAM	side effects such as
G45487	POS	LOGRANK	0.0582564	1.05999	0.79496	28	NGRAM	side effects such
G56406	POS	LOGRANK	0.0568501	1.0585	0.795007	29	NGRAM	with metastatic carcinoma
G46515	POS	LOGRANK	0.0568283	1.05847	0.795077	28	NGRAM	spontaneous
G13102	POS	LOGRANK	0.0531575	1.0546	0.795114	44	NGRAM	aware that he has been diagnosed to have
G13101	POS	LOGRANK	0.0531575	1.0546	0.795114	44	NGRAM	aware that he has been diagnosed to
G5697	POS	LOGRANK	0.0460987	1.04718	0.795117	41	NGRAM	<BOS> lifelong
G44793	POS	LOGRANK	0.0531585	1.0546	0.79516	31	NGRAM	she has now been
G33402	POS	LOGRANK	0.0475742	1.04872	0.795163	37	NGRAM	me that she has
G21655	POS	LOGRANK	0.05208	1.05346	0.7952	34	NGRAM	for a discussion of
G52370	POS	LOGRANK	0.0501249	1.0514	0.795204	33	NGRAM	today and will
G17996	POS	LOGRANK	0.0375972	1.03831	0.795294	50	NGRAM	cyanosis , clubbing , jaundice , goitre , lymphadenopathy
G0633	POS	LOGRANK	0.0375972	1.03831	0.795294	50	NGRAM	, clubbing , jaundice , goitre , lymphadenopathy
G16669	POS	LOGRANK	0.0375972	1.03831	0.795294	50	NGRAM	clubbing , jaundice , goitre , lymphadenopathy
G29190	POS	LOGRANK	0.0581287	1.05985	0.795316	34	NGRAM	information provided
G2465	POS	LOGRANK	0.0630374	1.06507	0.795345	24	NGRAM	100 metres
G16183	POS	LOGRANK	0.0510365	1.05236	0.795355	33	NGRAM	chest clear to auscultation
G21257	POS	LOGRANK	0.0500822	1.05136	0.795356	39	NGRAM	few months and
G16379	POS	LOGRANK	0.0265601	1.02692	0.795391	122	NGRAM	cigarettes per day
G44157	POS	LOGRANK	0.0411954	1.04206	0.795535	46	NGRAM	seated
G25980	POS	LOGRANK	0.0467295	1.04784	0.795555	40	NGRAM	her son and
G25354	POS	LOGRANK	0.0580813	1.0598	0.795556	27	NGRAM	heavy drinker
G24486	POS	LOGRANK	0.0164536	1.01659	0.795638	358	NGRAM	have said that
G41847	POS	LOGRANK	0.0611626	1.06307	0.795693	25	NGRAM	pulmonary embolism .
G1348	POS	LOGRANK	0.017072	1.01722	0.795785	328	NGRAM	, no murmurs
G23565	POS	LOGRANK	0.0177877	1.01795	0.7958	309	NGRAM	hands
G7949	POS	LOGRANK	0.0427574	1.04368	0.795801	48	NGRAM	a non-small
G7950	POS	LOGRANK	0.0427574	1.04368	0.795801	48	NGRAM	a non-small cell
G19647	POS	LOGRANK	0.0474309	1.04857	0.795812	35	NGRAM	drugs will
G15904	POS	LOGRANK	0.0151312	1.01525	0.795881	368	NGRAM	chemistry
G9983	POS	LOGRANK	0.0628599	1.06488	0.795918	24	NGRAM	an ultrasound was
G41549	POS	LOGRANK	0.0246012	1.02491	0.795923	137	NGRAM	problems ,
G39368	POS	LOGRANK	0.0518867	1.05326	0.79595	34	NGRAM	other history of
G8291	POS	LOGRANK	0.0473913	1.04853	0.795971	35	NGRAM	a swelling
G6551	POS	LOGRANK	0.0518273	1.05319	0.796033	44	NGRAM	<BOS> thanks for referring <NAME> for
G35989	POS	LOGRANK	0.0345031	1.03511	0.796071	74	NGRAM	no significant family
G45110	POS	LOGRANK	0.0528907	1.05431	0.796123	29	NGRAM	she was seen in the
G50906	POS	LOGRANK	0.0565181	1.05815	0.796156	27	NGRAM	this was done
G44223	POS	LOGRANK	0.0141399	1.01424	0.796172	559	NGRAM	see him
G41800	POS	LOGRANK	0.0691092	1.07155	0.796175	24	NGRAM	psa is
G2212	POS	LOGRANK	0.0432485	1.0442	0.79619	47	NGRAM	. <NAME> and his
G20466	POS	LOGRANK	0.0338771	1.03446	0.796275	83	NGRAM	every two weeks .
G35710	POS	LOGRANK	0.028997	1.02942	0.79633	92	NGRAM	no haemoptysis
G37536	POS	LOGRANK	0.0450727	1.0461	0.796577	44	NGRAM	of liver metastases
G35497	POS	LOGRANK	0.0225347	1.02279	0.796577	173	NGRAM	no adenopathy in the
G40453	POS	LOGRANK	0.0507149	1.05202	0.796607	35	NGRAM	pelvis with
G21348	POS	LOGRANK	0.0443943	1.04539	0.796637	46	NGRAM	firm and
G0086	POS	LOGRANK	0.0550689	1.05661	0.796711	31	NGRAM	( 3
G15544	POS	LOGRANK	0.0625973	1.0646	0.796719	23	NGRAM	carry out
G26937	POS	LOGRANK	0.0450193	1.04605	0.79678	50	NGRAM	humeral
G29184	POS	LOGRANK	0.0327272	1.03327	0.796787	72	NGRAM	information on the chemotherapy
G36955	POS	LOGRANK	0.0289356	1.02936	0.796806	94	NGRAM	oedema , apex impalpable , heart sounds
G33905	POS	LOGRANK	0.0414312	1.0423	0.796851	49	NGRAM	metastatic poorly
G33906	POS	LOGRANK	0.0414312	1.0423	0.796851	49	NGRAM	metastatic poorly differentiated
G21297	POS	LOGRANK	0.032465	1.033	0.796853	82	NGRAM	finally
G9627	POS	LOGRANK	0.0549616	1.0565	0.796912	29	NGRAM	alopecia and fatigue
G16434	POS	LOGRANK	0.0506112	1.05191	0.797031	33	NGRAM	ck7 .
G55303	POS	LOGRANK	0.0591199	1.0609	0.797037	23	NGRAM	were later
G5058	POS	LOGRANK	0.0471143	1.04824	0.797125	30	NGRAM	<BOS> dictated by : dr <DOCTOR> <DOCTOR>
G18784	POS	LOGRANK	0.0471143	1.04824	0.797125	30	NGRAM	dictated by : dr <DOCTOR> <DOCTOR> md ( <LOCALITY>
G4298	POS	LOGRANK	0.0471143	1.04824	0.797125	30	NGRAM	: dr <DOCTOR>
G14883	POS	LOGRANK	0.0471143	1.04824	0.797125	30	NGRAM	by : dr <DOCTOR> <DOCTOR> md ( <LOCALITY> )
G4299	POS	LOGRANK	0.0471143	1.04824	0.797125	30	NGRAM	: dr <DOCTOR> <DOCTOR>
G4300	POS	LOGRANK	0.0471143	1.04824	0.797125	30	NGRAM	: dr <DOCTOR> <DOCTOR> md
G4301	POS	LOGRANK	0.0471143	1.04824	0.797125	30	NGRAM	: dr <DOCTOR> <DOCTOR> md (
G4302	POS	LOGRANK	0.0471143	1.04824	0.797125	30	NGRAM	: dr <DOCTOR> <DOCTOR> md ( <LOCALITY>
G18783	POS	LOGRANK	0.0471143	1.04824	0.797125	30	NGRAM	dictated by : dr <DOCTOR> <DOCTOR> md (
G4303	POS	LOGRANK	0.0471143	1.04824	0.797125	30	NGRAM	: dr <DOCTOR> <DOCTOR> md ( <LOCALITY> )
G5060	POS	LOGRANK	0.0471143	1.04824	0.797125	30	NGRAM	<BOS> dictated by : dr <DOCTOR> <DOCTOR> md (
G4304	POS	LOGRANK	0.0471143	1.04824	0.797125	30	NGRAM	: dr <DOCTOR> <DOCTOR> md ( <LOCALITY> ) fracp
G5059	POS	LOGRANK	0.0471143	1.04824	0.797125	30	NGRAM	<BOS> dictated by : dr <DOCTOR> <DOCTOR> md
G18782	POS	LOGRANK	0.0471143	1.04824	0.797125	30	NGRAM	dictated by : dr <DOCTOR> <DOCTOR> md
G5057	POS	LOGRANK	0.0471143	1.04824	0.797125	30	NGRAM	<BOS> dictated by : dr <DOCTOR>
G18781	POS	LOGRANK	0.0471143	1.04824	0.797125	30	NGRAM	dictated by : dr <DOCTOR> <DOCTOR>
G18780	POS	LOGRANK	0.0471143	1.04824	0.797125	30	NGRAM	dictated by : dr <DOCTOR>
G14882	POS	LOGRANK	0.0471143	1.04824	0.797125	30	NGRAM	by : dr <DOCTOR> <DOCTOR> md ( <LOCALITY>
G14878	POS	LOGRANK	0.0471143	1.04824	0.797125	30	NGRAM	by : dr <DOCTOR>
G14879	POS	LOGRANK	0.0471143	1.04824	0.797125	30	NGRAM	by : dr <DOCTOR> <DOCTOR>
G14880	POS	LOGRANK	0.0471143	1.04824	0.797125	30	NGRAM	by : dr <DOCTOR> <DOCTOR> md
G14881	POS	LOGRANK	0.0471143	1.04824	0.797125	30	NGRAM	by : dr <DOCTOR> <DOCTOR> md (
G40117	POS	LOGRANK	0.0334529	1.03402	0.797205	74	NGRAM	participate in
G45681	POS	LOGRANK	0.0549209	1.05646	0.797232	27	NGRAM	since september
G37617	POS	LOGRANK	0.0561812	1.05779	0.797341	25	NGRAM	of myocardial infarction
G35090	POS	LOGRANK	0.047843	1.04901	0.797443	33	NGRAM	nearest
G11287	POS	LOGRANK	0.0301418	1.0306	0.797477	94	NGRAM	and tumour
G50420	POS	LOGRANK	0.0328587	1.0334	0.797524	81	NGRAM	there is a large
G40687	POS	LOGRANK	0.0469986	1.04812	0.797606	51	NGRAM	physical examination :
G20643	POS	LOGRANK	0.0231704	1.02344	0.797606	170	NGRAM	examination today
G50204	POS	LOGRANK	0.0348256	1.03544	0.797609	75	NGRAM	the uk
G50936	POS	LOGRANK	0.0201523	1.02036	0.797642	229	NGRAM	this year .
G21825	POS	LOGRANK	0.0574575	1.05914	0.797712	26	NGRAM	for folfiri
G16599	POS	LOGRANK	0.019252	1.01944	0.797744	252	NGRAM	clinic today with his wife
G28694	POS	LOGRANK	0.057435	1.05912	0.797786	26	NGRAM	in the right posterior
G26808	POS	LOGRANK	0.0447967	1.04582	0.7978	40	NGRAM	hormone replacement
G14391	POS	LOGRANK	0.0089369	1.00898	0.797835	1725	NGRAM	bowel
G27795	POS	LOGRANK	0.0535636	1.05502	0.79786	26	NGRAM	important to note
G22544	POS	LOGRANK	0.0641365	1.06624	0.797881	26	NGRAM	further and
G35416	POS	LOGRANK	0.052424	1.05382	0.797932	24	NGRAM	niddm
G19098	POS	LOGRANK	0.0174537	1.01761	0.797951	306	NGRAM	discussion and management
G56251	POS	LOGRANK	0.0573759	1.05905	0.79798	30	NGRAM	with folfiri .
G14796	POS	LOGRANK	0.0106879	1.01075	0.798034	950	NGRAM	but no
G8854	POS	LOGRANK	0.0249906	1.02531	0.798112	141	NGRAM	achieve
G3087	POS	LOGRANK	0.0604075	1.06227	0.79816	23	NGRAM	20 pack year history
G5657	POS	LOGRANK	0.0296364	1.03008	0.798215	88	NGRAM	<BOS> it was a pleasure to
G30641	POS	LOGRANK	0.0296364	1.03008	0.798215	88	NGRAM	it was a pleasure to
G25059	POS	LOGRANK	0.0710039	1.07359	0.798227	23	NGRAM	he was aware
G4171	POS	LOGRANK	0.0453801	1.04643	0.79824	43	NGRAM	850
G36724	POS	LOGRANK	0.05589	1.05748	0.798389	27	NGRAM	now a
G12494	POS	LOGRANK	0.0312506	1.03174	0.798515	87	NGRAM	aspect of the right
G33182	POS	LOGRANK	0.0492299	1.05046	0.798758	34	NGRAM	mass left
G1745	POS	LOGRANK	0.0415621	1.04244	0.7988	45	NGRAM	, suggestive of
G24813	POS	LOGRANK	0.0492102	1.05044	0.798872	32	NGRAM	he has to
G56064	POS	LOGRANK	0.0277903	1.02818	0.799021	116	NGRAM	with a metastatic
G51422	POS	LOGRANK	0.0089613	1.009	0.799052	3103	NGRAM	to be
G18132	POS	LOGRANK	0.0500864	1.05136	0.799089	35	NGRAM	date . <EOS>
G43934	POS	LOGRANK	0.0385748	1.03933	0.799203	55	NGRAM	saw her gp
G6234	POS	LOGRANK	0.0225103	1.02277	0.799228	140	NGRAM	<BOS> problems : <EOS>
G26002	POS	LOGRANK	0.0510146	1.05234	0.799269	40	NGRAM	her the option
G17545	POS	LOGRANK	0.0520416	1.05342	0.799356	30	NGRAM	cough but
G19074	POS	LOGRANK	0.0330835	1.03364	0.799377	76	NGRAM	discussing
G19169	POS	LOGRANK	0.020674	1.02089	0.79941	227	NGRAM	disease control
G50846	POS	LOGRANK	0.038085	1.03882	0.799547	58	NGRAM	this revealed
G2747	POS	LOGRANK	0.0542868	1.05579	0.799565	29	NGRAM	160 mg
G9243	POS	LOGRANK	0.0376603	1.03838	0.799606	59	NGRAM	after she has
G35983	POS	LOGRANK	0.0304204	1.03089	0.799635	86	NGRAM	no shortness of breath
G35982	POS	LOGRANK	0.0304204	1.03089	0.799635	86	NGRAM	no shortness of
G41449	POS	LOGRANK	0.0554515	1.05702	0.799707	27	NGRAM	primary site of
G17133	POS	LOGRANK	0.0635298	1.06559	0.799788	23	NGRAM	confirmed . <EOS>
G47456	POS	LOGRANK	0.0568389	1.05849	0.799828	25	NGRAM	symptoms of pain
G11575	POS	LOGRANK	0.0403117	1.04114	0.799831	48	NGRAM	any major
G49072	POS	LOGRANK	0.0293864	1.02982	0.799832	107	NGRAM	the last one
G13750	POS	LOGRANK	0.0480843	1.04926	0.799891	36	NGRAM	been reviewed by
G44252	POS	LOGRANK	0.0388605	1.03963	0.79991	57	NGRAM	see me in
G17149	POS	LOGRANK	0.0529493	1.05438	0.800109	27	NGRAM	confirmed on ct scan
G51467	POS	LOGRANK	0.0597943	1.06162	0.800136	24	NGRAM	to be placed
G5330	POS	LOGRANK	0.0518386	1.05321	0.800137	33	NGRAM	<BOS> height 165 cm
G5329	POS	LOGRANK	0.0518386	1.05321	0.800137	33	NGRAM	<BOS> height 165
G8996	POS	LOGRANK	0.0471696	1.0483	0.800232	31	NGRAM	adenopathy elsewhere .
G7324	POS	LOGRANK	0.05289	1.05431	0.80034	34	NGRAM	a 64 year
G43239	POS	LOGRANK	0.0507363	1.05205	0.800354	31	NGRAM	response rate in
G52778	POS	LOGRANK	0.0201481	1.02035	0.800467	229	NGRAM	treatment of
G29483	POS	LOGRANK	0.0251378	1.02546	0.800554	137	NGRAM	invading
G13383	POS	LOGRANK	0.0516982	1.05306	0.800672	33	NGRAM	be eligible for
G54593	POS	LOGRANK	0.0527868	1.0542	0.800683	26	NGRAM	way distressed .
G51506	POS	LOGRANK	0.0428712	1.0438	0.800699	45	NGRAM	to bring
G14751	POS	LOGRANK	0.0565852	1.05822	0.800719	26	NGRAM	but has not had
G5023	POS	LOGRANK	0.0306571	1.03113	0.800833	106	NGRAM	<BOS> december
G9505	POS	LOGRANK	0.0306422	1.03112	0.80086	89	NGRAM	all her
G17074	POS	LOGRANK	0.0362724	1.03694	0.800864	65	NGRAM	concern is
G54782	POS	LOGRANK	0.0652159	1.06739	0.800926	23	NGRAM	we will see him again
G28741	POS	LOGRANK	0.0579758	1.05969	0.80095	23	NGRAM	in the week .
G10725	POS	LOGRANK	0.0365814	1.03726	0.801053	54	NGRAM	and its side
G10726	POS	LOGRANK	0.0365814	1.03726	0.801053	54	NGRAM	and its side effects
G12805	POS	LOGRANK	0.0369888	1.03768	0.801078	59	NGRAM	at the site of
G15732	POS	LOGRANK	0.0538564	1.05533	0.80109	26	NGRAM	cell lung cancer which
G11851	POS	LOGRANK	0.0365995	1.03728	0.801115	61	NGRAM	approximately 4
G18931	POS	LOGRANK	0.0336293	1.0342	0.801121	76	NGRAM	directly
G11569	POS	LOGRANK	0.0526404	1.05405	0.801252	27	NGRAM	any headache or
G1373	POS	LOGRANK	0.0495175	1.05076	0.801332	32	NGRAM	, normal bowel
G27397	POS	LOGRANK	0.0504789	1.05177	0.801349	35	NGRAM	i told her
G55414	POS	LOGRANK	0.050447	1.05174	0.801478	30	NGRAM	when she started
G9782	POS	LOGRANK	0.0394683	1.04026	0.801569	48	NGRAM	although she has
G48045	POS	LOGRANK	0.0426548	1.04358	0.801695	52	NGRAM	that can be
G2352	POS	LOGRANK	0.0593226	1.06112	0.801723	24	NGRAM	1 to 2
G0852	POS	LOGRANK	0.0503709	1.05166	0.801755	27	NGRAM	, fvc
G24155	POS	LOGRANK	0.0536668	1.05513	0.801806	24	NGRAM	has written information about
G54292	POS	LOGRANK	0.0576896	1.05939	0.801875	23	NGRAM	was happy to go ahead
G23896	POS	LOGRANK	0.0576665	1.05936	0.801971	26	NGRAM	has had several
G22149	POS	LOGRANK	0.0548486	1.05638	0.802052	27	NGRAM	for two months
G53673	POS	LOGRANK	0.0493291	1.05057	0.802078	33	NGRAM	usual state
G42913	POS	LOGRANK	0.0451975	1.04623	0.802083	43	NGRAM	remote
G4326	POS	LOGRANK	0.0608836	1.06278	0.802168	25	NGRAM	: invasive
G27648	POS	LOGRANK	0.028131	1.02853	0.8022	101	NGRAM	if you
G10289	POS	LOGRANK	0.0317622	1.03227	0.80257	76	NGRAM	and clear
G11857	POS	LOGRANK	0.0482539	1.04944	0.802703	33	NGRAM	approximately 50 %
G43027	POS	LOGRANK	0.0129503	1.01303	0.802761	542	NGRAM	reported
G54421	POS	LOGRANK	0.0589875	1.06076	0.802804	27	NGRAM	was recently diagnosed with
G49809	POS	LOGRANK	0.0221485	1.0224	0.802807	173	NGRAM	the respiratory
G35223	POS	LOGRANK	0.0293228	1.02976	0.802864	94	NGRAM	negative for malignancy .
G0593	POS	LOGRANK	0.0324842	1.03302	0.80291	73	NGRAM	, chest , abdomen
G43637	POS	LOGRANK	0.0559453	1.05754	0.802932	28	NGRAM	right side ,
G29696	POS	LOGRANK	0.0303139	1.03078	0.803032	89	NGRAM	is a large
G43534	POS	LOGRANK	0.0559128	1.05751	0.803046	23	NGRAM	right hemicolectomy ,
G36454	POS	LOGRANK	0.04816	1.04934	0.803079	32	NGRAM	not enlarged ,
G32124	POS	LOGRANK	0.0472859	1.04842	0.803125	39	NGRAM	lives in a
G24688	POS	LOGRANK	0.05889	1.06066	0.803129	23	NGRAM	he found
G25209	POS	LOGRANK	0.0435613	1.04452	0.803211	36	NGRAM	healthy looking
G18067	POS	LOGRANK	0.0521149	1.0535	0.803212	27	NGRAM	cyclophosphamide ,
G47232	POS	LOGRANK	0.062407	1.0644	0.803243	23	NGRAM	sure of
G49372	POS	LOGRANK	0.0572743	1.05895	0.803285	26	NGRAM	the month
G3639	POS	LOGRANK	0.0319056	1.03242	0.803297	80	NGRAM	5 .
G22660	POS	LOGRANK	0.0428892	1.04382	0.8034	40	NGRAM	gastrectomy
G51172	POS	LOGRANK	0.0623543	1.06434	0.803405	26	NGRAM	time his
G37058	POS	LOGRANK	0.0344423	1.03504	0.80343	67	NGRAM	of a primary
G15493	POS	LOGRANK	0.0479956	1.04917	0.803475	32	NGRAM	care ,
G21493	POS	LOGRANK	0.0306666	1.03114	0.803605	85	NGRAM	fluoxetine
G27431	POS	LOGRANK	0.0489247	1.05014	0.803637	35	NGRAM	i will keep
G1786	POS	LOGRANK	0.0557043	1.05728	0.803729	35	NGRAM	, the breath
G24305	POS	LOGRANK	0.0603712	1.06223	0.803784	24	NGRAM	have disease
G22077	POS	LOGRANK	0.0543583	1.05586	0.803791	28	NGRAM	for the last few years
G34709	POS	LOGRANK	0.0248318	1.02514	0.803827	125	NGRAM	mrs <NAME> was
G4335	POS	LOGRANK	0.0530995	1.05453	0.803855	28	NGRAM	: moderately differentiated adenocarcinoma
G52204	POS	LOGRANK	0.0586356	1.06039	0.803946	31	NGRAM	to the medical oncology department
G47385	POS	LOGRANK	0.0462462	1.04733	0.80399	35	NGRAM	swelling of her
G42179	POS	LOGRANK	0.0570526	1.05871	0.804034	25	NGRAM	rash )
G54427	POS	LOGRANK	0.0234019	1.02368	0.804198	142	NGRAM	was referred for
G31431	POS	LOGRANK	0.0333582	1.03392	0.804291	74	NGRAM	left ,
G46935	POS	LOGRANK	0.0529186	1.05434	0.804502	27	NGRAM	strength is
G24397	POS	LOGRANK	0.0453515	1.0464	0.804582	40	NGRAM	have had a detailed discussion with <NAME>
G39814	POS	LOGRANK	0.0469285	1.04805	0.804592	35	NGRAM	palliation and
G47598	POS	LOGRANK	0.0528859	1.05431	0.804596	31	NGRAM	tablets <EOS>
G54323	POS	LOGRANK	0.0584215	1.06016	0.80462	25	NGRAM	was limited
G35520	POS	LOGRANK	0.0277878	1.02818	0.804702	95	NGRAM	no ankle oedema , apex impalpable ,
G11635	POS	LOGRANK	0.0265312	1.02689	0.804708	113	NGRAM	aorta
G18350	POS	LOGRANK	0.0413887	1.04226	0.804779	48	NGRAM	defer
G4717	POS	LOGRANK	0.0178542	1.01801	0.804812	313	NGRAM	<BOS> aspirin 100 mg
G7261	POS	LOGRANK	0.0220789	1.02232	0.804814	177	NGRAM	a 2
G8918	POS	LOGRANK	0.0304585	1.03093	0.804923	88	NGRAM	added sounds .
G15820	POS	LOGRANK	0.0539765	1.05546	0.805089	35	NGRAM	cervical region
G21375	POS	LOGRANK	0.0567416	1.05838	0.805094	27	NGRAM	first line therapy
G42686	POS	LOGRANK	0.0567362	1.05838	0.805102	29	NGRAM	regard to her
G16739	POS	LOGRANK	0.0476536	1.04881	0.805112	30	NGRAM	cm lesion in
G46813	POS	LOGRANK	0.0459792	1.04705	0.805144	43	NGRAM	status of the
G27123	POS	LOGRANK	0.0504534	1.05175	0.805156	29	NGRAM	i have arranged for her
G3301	POS	LOGRANK	0.0484847	1.04968	0.805218	33	NGRAM	28th
G27286	POS	LOGRANK	0.0278616	1.02825	0.805361	98	NGRAM	i have said to
G18398	POS	LOGRANK	0.0494348	1.05068	0.805365	28	NGRAM	demonstrated in
G46208	POS	LOGRANK	0.0444347	1.04544	0.805387	41	NGRAM	some pain in the
G26671	POS	LOGRANK	0.0396333	1.04043	0.805498	54	NGRAM	history - nil
G10858	POS	LOGRANK	0.0373279	1.03803	0.80559	55	NGRAM	and no other
G55225	POS	LOGRANK	0.0551691	1.05672	0.805599	29	NGRAM	well with a
G51527	POS	LOGRANK	0.0346991	1.03531	0.805615	69	NGRAM	to chemotherapy and
G41036	POS	LOGRANK	0.0328395	1.03338	0.805628	73	NGRAM	possibility that
G11725	POS	LOGRANK	0.0357271	1.03637	0.805693	77	NGRAM	appears comfortable
G1131	POS	LOGRANK	0.0337093	1.03428	0.805735	72	NGRAM	, lethargy
G7222	POS	LOGRANK	0.0493395	1.05058	0.805739	38	NGRAM	<RANGE:TO/> 6 months
G36562	POS	LOGRANK	0.042365	1.04328	0.805744	58	NGRAM	not require
G28667	POS	LOGRANK	0.0266837	1.02704	0.805781	110	NGRAM	in the region of the
G24908	POS	LOGRANK	0.0343332	1.03493	0.805825	75	NGRAM	he is tolerating
G22609	POS	LOGRANK	0.0443242	1.04532	0.805851	44	NGRAM	future ,
G50565	POS	LOGRANK	0.0090578	1.0091	0.805898	1431	NGRAM	they
G14224	POS	LOGRANK	0.0525251	1.05393	0.805941	32	NGRAM	blue
G24200	POS	LOGRANK	0.0269589	1.02733	0.805964	111	NGRAM	have also given
G32533	POS	LOGRANK	0.0615205	1.06345	0.805984	23	NGRAM	lump in his
G47716	POS	LOGRANK	0.0550551	1.0566	0.806	24	NGRAM	tb ,
G50777	POS	LOGRANK	0.0536747	1.05514	0.806057	46	NGRAM	this is no longer curable
G53309	POS	LOGRANK	0.0473971	1.04854	0.806146	29	NGRAM	uneventful post operative course .
G50284	POS	LOGRANK	0.0473508	1.04849	0.806236	32	NGRAM	them written information
G1239	POS	LOGRANK	0.0352751	1.0359	0.806251	61	NGRAM	, mucositis and
G19129	POS	LOGRANK	0.050202	1.05148	0.806321	33	NGRAM	discussion with mr
G1608	POS	LOGRANK	0.057891	1.0596	0.806405	23	NGRAM	, returning
G10821	POS	LOGRANK	0.030214	1.03068	0.806456	90	NGRAM	and most
G50006	POS	LOGRANK	0.043481	1.04444	0.806483	38	NGRAM	the side effects of the treatment , namely
G49709	POS	LOGRANK	0.0367387	1.03742	0.806496	57	NGRAM	the present
G39905	POS	LOGRANK	0.0512131	1.05255	0.806512	29	NGRAM	pallor , no
G32310	POS	LOGRANK	0.0547969	1.05633	0.806595	27	NGRAM	looking for
G31141	POS	LOGRANK	0.0216319	1.02187	0.806626	176	NGRAM	laboratory
G11424	POS	LOGRANK	0.0548401	1.05637	0.806744	30	NGRAM	angle of
G7733	POS	LOGRANK	0.0289235	1.02935	0.806755	101	NGRAM	a heavy smoker
G24185	POS	LOGRANK	0.0359103	1.03656	0.806758	67	NGRAM	have advised her to
G50762	POS	LOGRANK	0.0548358	1.05637	0.806761	29	NGRAM	this is an incurable
G40445	POS	LOGRANK	0.0234784	1.02376	0.806802	156	NGRAM	pelvis and
G56636	POS	LOGRANK	0.0388608	1.03963	0.806877	49	NGRAM	with the cancer
G4078	POS	LOGRANK	0.0271455	1.02752	0.806889	98	NGRAM	8 ,
G49736	POS	LOGRANK	0.0337672	1.03434	0.807203	68	NGRAM	the pros and cons of
G51888	POS	LOGRANK	0.0426523	1.04357	0.807283	45	NGRAM	to mr <NAME> that
G39912	POS	LOGRANK	0.0533392	1.05479	0.807397	31	NGRAM	pallor or cyanosis
G29522	POS	LOGRANK	0.0413873	1.04226	0.80744	43	NGRAM	investigation and
G33713	POS	LOGRANK	0.0545664	1.05608	0.807461	23	NGRAM	mesenteric lymphadenopathy
G15413	POS	LOGRANK	0.0369583	1.03765	0.807469	59	NGRAM	carcinoma which
G23286	POS	LOGRANK	0.0509469	1.05227	0.80747	35	NGRAM	gynaecomastia
G16033	POS	LOGRANK	0.0610345	1.06294	0.807488	23	NGRAM	chemotherapy in reserve
G24547	POS	LOGRANK	0.0232858	1.02356	0.807547	140	NGRAM	have told
G48162	POS	LOGRANK	0.0591914	1.06098	0.80758	23	NGRAM	that patients
G3351	POS	LOGRANK	0.0446381	1.04565	0.807584	45	NGRAM	3 of
G11154	POS	LOGRANK	0.0391916	1.03997	0.80762	58	NGRAM	and still
G25863	POS	LOGRANK	0.0509196	1.05224	0.807647	33	NGRAM	her medications
G56334	POS	LOGRANK	0.0508553	1.05217	0.807825	32	NGRAM	with improvement
G54543	POS	LOGRANK	0.0396272	1.04042	0.807878	43	NGRAM	was therefore referred
G0132	POS	LOGRANK	0.0316544	1.03216	0.807888	70	NGRAM	( hep )
G12756	POS	LOGRANK	0.060872	1.06276	0.807986	23	NGRAM	at the back
G19081	POS	LOGRANK	0.0424662	1.04338	0.808028	49	NGRAM	discussion ,
G10276	POS	LOGRANK	0.0558688	1.05746	0.808041	28	NGRAM	and chest pain
G12082	POS	LOGRANK	0.0519394	1.05331	0.808066	27	NGRAM	are unlikely to
G23451	POS	LOGRANK	0.041241	1.0421	0.80812	50	NGRAM	had pain
G10086	POS	LOGRANK	0.0558381	1.05743	0.808153	27	NGRAM	and a possible
G52842	POS	LOGRANK	0.0487148	1.04992	0.808176	31	NGRAM	trial in
G2730	POS	LOGRANK	0.0295013	1.02994	0.808181	92	NGRAM	159 cm
G32564	POS	LOGRANK	0.0217654	1.022	0.808236	163	NGRAM	lung cancer ,
G38720	POS	LOGRANK	0.0329694	1.03352	0.808266	73	NGRAM	once again
G44650	POS	LOGRANK	0.0332688	1.03383	0.80827	72	NGRAM	she describes
G23524	POS	LOGRANK	0.046011	1.04709	0.808275	31	NGRAM	hair ,
G15887	POS	LOGRANK	0.0352468	1.03588	0.808305	53	NGRAM	check as
G12257	POS	LOGRANK	0.0250923	1.02541	0.808323	140	NGRAM	as a result
G37892	POS	LOGRANK	0.0507198	1.05203	0.80834	28	NGRAM	of the breast .
G40442	POS	LOGRANK	0.0167672	1.01691	0.808428	284	NGRAM	pelvis .
G3790	POS	LOGRANK	0.0423909	1.0433	0.808442	42	NGRAM	57 kg
G52220	POS	LOGRANK	0.0437192	1.04469	0.808461	42	NGRAM	to the previous
G53392	POS	LOGRANK	0.0288466	1.02927	0.808527	93	NGRAM	unspecified
G11566	POS	LOGRANK	0.0530185	1.05445	0.808548	27	NGRAM	any further treatment
G52211	POS	LOGRANK	0.0195343	1.01973	0.808583	191	NGRAM	to the patient
G40901	POS	LOGRANK	0.0485972	1.0498	0.808605	33	NGRAM	points
G45145	POS	LOGRANK	0.0239617	1.02425	0.808845	148	NGRAM	she will need
G49876	POS	LOGRANK	0.0254171	1.02574	0.808851	120	NGRAM	the right iliac
G16067	POS	LOGRANK	0.0542015	1.0557	0.808904	26	NGRAM	chemotherapy of
G4705	POS	LOGRANK	0.0159678	1.0161	0.809065	342	NGRAM	<BOS> as
G52384	POS	LOGRANK	0.0494687	1.05071	0.809081	28	NGRAM	today for discussion of
G33081	POS	LOGRANK	0.0458265	1.04689	0.809096	40	NGRAM	margins ,
G49975	POS	LOGRANK	0.042887	1.04382	0.809111	38	NGRAM	the serosa
G6669	POS	LOGRANK	0.0404465	1.04128	0.809156	44	NGRAM	<BOS> varicose vein
G41296	POS	LOGRANK	0.0554876	1.05706	0.809333	26	NGRAM	presented acutely to
G50150	POS	LOGRANK	0.0347012	1.03531	0.809339	63	NGRAM	the transverse colon
G32073	POS	LOGRANK	0.0569849	1.05864	0.809387	24	NGRAM	liver lobe
G31547	POS	LOGRANK	0.0295063	1.02995	0.809543	90	NGRAM	left mastectomy and
G17351	POS	LOGRANK	0.0441394	1.04513	0.809544	39	NGRAM	contact her
G49327	POS	LOGRANK	0.0383083	1.03905	0.809552	47	NGRAM	the mediastinum .
G24660	POS	LOGRANK	0.0197265	1.01992	0.809559	224	NGRAM	he did
G52568	POS	LOGRANK	0.0369602	1.03765	0.809587	57	NGRAM	toxicities and
G20105	POS	LOGRANK	0.0241934	1.02449	0.809664	135	NGRAM	elevated at
G14432	POS	LOGRANK	0.0392638	1.04004	0.809691	44	NGRAM	bowel sounds ,
G31683	POS	LOGRANK	0.0387578	1.03952	0.809731	47	NGRAM	lesion seen
G55628	POS	LOGRANK	0.0503472	1.05164	0.809736	26	NGRAM	who developed
G9672	POS	LOGRANK	0.0261247	1.02647	0.809786	114	NGRAM	also explained
G53419	POS	LOGRANK	0.0514435	1.05279	0.809858	24	NGRAM	unusual for
G23195	POS	LOGRANK	0.0408373	1.04168	0.809884	46	NGRAM	grateful
G45048	POS	LOGRANK	0.0502523	1.05154	0.809891	26	NGRAM	she understands that there
G33625	POS	LOGRANK	0.0082742	1.00831	0.809929	1950	NGRAM	medications : <EOS>
G33311	POS	LOGRANK	0.050269	1.05155	0.810026	33	NGRAM	may be given with the
G11195	POS	LOGRANK	0.0342266	1.03482	0.810051	62	NGRAM	and the fact
G31748	POS	LOGRANK	0.0567749	1.05842	0.810066	24	NGRAM	letrozole ,
G4805	POS	LOGRANK	0.0552557	1.05681	0.810096	26	NGRAM	<BOS> bezalip
G19013	POS	LOGRANK	0.0552368	1.05679	0.810181	26	NGRAM	discussed his case
G10114	POS	LOGRANK	0.0620773	1.06404	0.810335	23	NGRAM	and advised
G18970	POS	LOGRANK	0.0501827	1.05146	0.810363	32	NGRAM	discontinuing
G55836	POS	LOGRANK	0.0620384	1.064	0.810397	25	NGRAM	will be treated
G52265	POS	LOGRANK	0.033495	1.03406	0.81046	66	NGRAM	to three weeks
G2028	POS	LOGRANK	0.0447005	1.04571	0.810494	38	NGRAM	- 30
G45964	POS	LOGRANK	0.0432335	1.04418	0.810542	38	NGRAM	smoke .
G53358	POS	LOGRANK	0.0193112	1.0195	0.810577	195	NGRAM	unknown primary
G2221	POS	LOGRANK	0.0501164	1.05139	0.810602	28	NGRAM	. <NAME> has consented
G25519	POS	LOGRANK	0.0291154	1.02954	0.810632	83	NGRAM	hemithorax
G46408	POS	LOGRANK	0.0344622	1.03506	0.810637	65	NGRAM	source
G34737	POS	LOGRANK	0.0582031	1.05993	0.810714	26	NGRAM	much in the way
G34738	POS	LOGRANK	0.0582031	1.05993	0.810714	26	NGRAM	much in the way of
G51378	POS	LOGRANK	0.0135751	1.01367	0.810861	467	NGRAM	to assess
G54914	POS	LOGRANK	0.0479869	1.04916	0.810969	35	NGRAM	weeks at
G25875	POS	LOGRANK	0.0479627	1.04913	0.81101	33	NGRAM	her most
G40640	POS	LOGRANK	0.045341	1.04638	0.811065	38	NGRAM	peritoneum and
G31544	POS	LOGRANK	0.0327688	1.03331	0.811093	66	NGRAM	left main
G52032	POS	LOGRANK	0.0340298	1.03462	0.811116	61	NGRAM	to say
G30419	POS	LOGRANK	0.0453297	1.04637	0.811135	37	NGRAM	is the presence of
G30418	POS	LOGRANK	0.0453297	1.04637	0.811135	37	NGRAM	is the presence
G27365	POS	LOGRANK	0.0564438	1.05807	0.811146	25	NGRAM	i see her
G30567	POS	LOGRANK	0.0318911	1.03241	0.811152	80	NGRAM	it could
G13338	POS	LOGRANK	0.0340022	1.03459	0.811272	71	NGRAM	be available
G11173	POS	LOGRANK	0.0639041	1.06599	0.811317	23	NGRAM	and symptom
G49256	POS	LOGRANK	0.0460801	1.04716	0.811425	39	NGRAM	the lower abdomen
G8660	POS	LOGRANK	0.0548612	1.05639	0.811425	24	NGRAM	about 15 years ago
G13289	POS	LOGRANK	0.0498679	1.05113	0.811452	41	NGRAM	bd (
G51821	POS	LOGRANK	0.0217124	1.02195	0.811494	180	NGRAM	to keep
G6900	POS	LOGRANK	0.0548056	1.05634	0.811634	28	NGRAM	<NAME> continues to
G45189	POS	LOGRANK	0.0436568	1.04462	0.811756	39	NGRAM	short axis .
G27053	POS	LOGRANK	0.033905	1.03449	0.811787	65	NGRAM	i discussed the
G50628	POS	LOGRANK	0.0252775	1.0256	0.81183	113	NGRAM	think it would
G26946	POS	LOGRANK	0.0191981	1.01938	0.811833	208	NGRAM	husband and
G41436	POS	LOGRANK	0.0221926	1.02244	0.811843	147	NGRAM	primary lung
G49712	POS	LOGRANK	0.0468368	1.04795	0.811868	29	NGRAM	the previous ct
G15945	POS	LOGRANK	0.0404087	1.04124	0.811937	45	NGRAM	chemotherapy after
G57218	POS	LOGRANK	0.0546833	1.05621	0.812022	23	NGRAM	year old lady who has been
G36477	POS	LOGRANK	0.0150493	1.01516	0.812097	360	NGRAM	not had
G15630	POS	LOGRANK	0.044306	1.0453	0.812117	36	NGRAM	caused by
G20451	POS	LOGRANK	0.0377525	1.03847	0.812151	58	NGRAM	every four
G45415	POS	LOGRANK	0.0428611	1.04379	0.812154	43	NGRAM	shrinking
G20966	POS	LOGRANK	0.0595027	1.06131	0.812222	23	NGRAM	fall .
G44401	POS	LOGRANK	0.0467275	1.04784	0.812306	34	NGRAM	segment 2
G9853	POS	LOGRANK	0.050732	1.05204	0.812311	24	NGRAM	an apparent
G2675	POS	LOGRANK	0.0435229	1.04448	0.812321	34	NGRAM	15 cigarettes a day
G2674	POS	LOGRANK	0.0435229	1.04448	0.812321	34	NGRAM	15 cigarettes a
G23425	POS	LOGRANK	0.0337983	1.03438	0.812385	73	NGRAM	had lung cancer
G49434	POS	LOGRANK	0.0496361	1.05089	0.812391	31	NGRAM	the next few months
G39275	POS	LOGRANK	0.0256093	1.02594	0.81244	101	NGRAM	ordered
G32523	POS	LOGRANK	0.0560537	1.05765	0.812443	23	NGRAM	luminal
G25970	POS	LOGRANK	0.0531749	1.05461	0.812487	25	NGRAM	her sister .
G7699	POS	LOGRANK	0.0110182	1.01108	0.812552	716	NGRAM	a good
G39176	POS	LOGRANK	0.0372053	1.03791	0.812698	48	NGRAM	or palpable
G18379	POS	LOGRANK	0.0592925	1.06109	0.812861	28	NGRAM	degree .
G0405	POS	LOGRANK	0.0248586	1.02517	0.812953	109	NGRAM	, apex impalpable , heart
G27087	POS	LOGRANK	0.037581	1.0383	0.813122	53	NGRAM	i gave
G22113	POS	LOGRANK	0.059117	1.0609	0.813368	25	NGRAM	for the time being
G50121	POS	LOGRANK	0.059117	1.0609	0.813368	25	NGRAM	the time being
G9703	POS	LOGRANK	0.0542764	1.05578	0.813385	27	NGRAM	also informed
G9117	POS	LOGRANK	0.0419047	1.0428	0.8134	40	NGRAM	adrenal ,
G16595	POS	LOGRANK	0.021243	1.02147	0.813425	158	NGRAM	clinic today with her husband
G13454	POS	LOGRANK	0.0257505	1.02608	0.813464	115	NGRAM	be inserted
G0575	POS	LOGRANK	0.051623	1.05298	0.813486	27	NGRAM	, carcinoma of
G0333	POS	LOGRANK	0.0269971	1.02736	0.813564	107	NGRAM	, after
G39404	POS	LOGRANK	0.0455382	1.04659	0.813597	31	NGRAM	other significant medical
G1538	POS	LOGRANK	0.0207501	1.02097	0.813632	164	NGRAM	, probably
G10948	POS	LOGRANK	0.0515695	1.05292	0.813671	26	NGRAM	and pelvis which
G32358	POS	LOGRANK	0.035725	1.03637	0.81379	55	NGRAM	loss , nausea
G32821	POS	LOGRANK	0.0572376	1.05891	0.813823	24	NGRAM	macular degeneration
G13814	POS	LOGRANK	0.0274737	1.02785	0.813833	100	NGRAM	beginning of
G42680	POS	LOGRANK	0.0394237	1.04021	0.813861	50	NGRAM	refractory
G16115	POS	LOGRANK	0.0503296	1.05162	0.813897	30	NGRAM	chemotherapy with 5-fu
G27941	POS	LOGRANK	0.0541309	1.05562	0.813911	25	NGRAM	in a minority of patients
G46530	POS	LOGRANK	0.0411469	1.04201	0.813923	45	NGRAM	spreading
G46823	POS	LOGRANK	0.0405407	1.04137	0.813935	51	NGRAM	stay in
G52686	POS	LOGRANK	0.0481833	1.04936	0.813969	31	NGRAM	treated with palliative
G3478	POS	LOGRANK	0.0224704	1.02272	0.81408	170	NGRAM	4 <RANGE:TO/>
G52890	POS	LOGRANK	0.0139869	1.01409	0.814144	382	NGRAM	ttf1
G12702	POS	LOGRANK	0.0514242	1.05277	0.814174	26	NGRAM	at other
G8724	POS	LOGRANK	0.0540427	1.05553	0.814214	26	NGRAM	about seven
G38519	POS	LOGRANK	0.039903	1.04071	0.81425	44	NGRAM	on friday
G32481	POS	LOGRANK	0.0188313	1.01901	0.814276	197	NGRAM	lower lobe .
G21151	POS	LOGRANK	0.0540143	1.0555	0.814292	26	NGRAM	feel any
G21747	POS	LOGRANK	0.0423449	1.04325	0.81437	35	NGRAM	for carcinoma
G46224	POS	LOGRANK	0.0341122	1.0347	0.814378	59	NGRAM	some sort of
G33597	POS	LOGRANK	0.0393091	1.04009	0.814423	40	NGRAM	medical or surgical
G17148	POS	LOGRANK	0.0410397	1.04189	0.814438	40	NGRAM	confirmed on ct
G43885	POS	LOGRANK	0.0445114	1.04552	0.814458	41	NGRAM	said that this is
G56571	POS	LOGRANK	0.0501663	1.05145	0.814483	26	NGRAM	with risk of infection .
G36956	POS	LOGRANK	0.0265246	1.02688	0.814518	93	NGRAM	oedema , apex impalpable , heart sounds dual
G10141	POS	LOGRANK	0.0392844	1.04007	0.814537	45	NGRAM	and any
G1783	POS	LOGRANK	0.0538755	1.05535	0.814704	27	NGRAM	, that he
G16525	POS	LOGRANK	0.0377107	1.03843	0.814793	55	NGRAM	clinic again
G50854	POS	LOGRANK	0.0479475	1.04912	0.814862	36	NGRAM	this should be
G51155	POS	LOGRANK	0.0159567	1.01608	0.814954	308	NGRAM	time ,
G52974	POS	LOGRANK	0.018988	1.01917	0.814956	207	NGRAM	tumours
G20216	POS	LOGRANK	0.0294977	1.02994	0.814987	70	NGRAM	enema
G4008	POS	LOGRANK	0.0367371	1.03742	0.815052	55	NGRAM	71 year old
G55557	POS	LOGRANK	0.0489079	1.05012	0.815064	27	NGRAM	which showed a mass
G21459	POS	LOGRANK	0.0343341	1.03493	0.815084	60	NGRAM	flight
G56711	POS	LOGRANK	0.0435571	1.04452	0.815242	36	NGRAM	with this chemotherapy
G38195	POS	LOGRANK	0.0396709	1.04047	0.81527	53	NGRAM	off the
G47329	POS	LOGRANK	0.045119	1.04615	0.815278	32	NGRAM	survival with the cancer .
G47328	POS	LOGRANK	0.045119	1.04615	0.815278	32	NGRAM	survival with the cancer
G24554	POS	LOGRANK	0.0435397	1.0445	0.81529	44	NGRAM	have treatment
G3492	POS	LOGRANK	0.0296878	1.03013	0.815299	79	NGRAM	4 kg
G48625	POS	LOGRANK	0.0402362	1.04106	0.815316	40	NGRAM	the chest x-ray
G15347	POS	LOGRANK	0.0306203	1.03109	0.815548	77	NGRAM	carboplatin/paclitaxel
G0316	POS	LOGRANK	0.0231024	1.02337	0.815564	141	NGRAM	, abdominal
G12005	POS	LOGRANK	0.0449946	1.04602	0.815789	34	NGRAM	are most
G48096	POS	LOGRANK	0.0257119	1.02605	0.815835	120	NGRAM	that he was
G41010	POS	LOGRANK	0.0521366	1.05352	0.815981	26	NGRAM	positive carcinoma
G39579	POS	LOGRANK	0.0521451	1.05353	0.816059	27	NGRAM	over the last two months
G43845	POS	LOGRANK	0.0497317	1.05099	0.816065	33	NGRAM	s2
G8539	POS	LOGRANK	0.0646021	1.06673	0.816066	27	NGRAM	abdomen was soft with
G47591	POS	LOGRANK	0.0565238	1.05815	0.816088	25	NGRAM	tablet daily <EOS>
G48690	POS	LOGRANK	0.035675	1.03632	0.816102	58	NGRAM	the cough
G6668	POS	LOGRANK	0.0344855	1.03509	0.816201	58	NGRAM	<BOS> varicose
G44217	POS	LOGRANK	0.0440608	1.04505	0.816313	35	NGRAM	see her gp
G35019	POS	LOGRANK	0.0534096	1.05486	0.816318	28	NGRAM	nature of this
G5565	POS	LOGRANK	0.0496567	1.05091	0.816343	27	NGRAM	<BOS> i went
G10962	POS	LOGRANK	0.0183398	1.01851	0.816485	233	NGRAM	and plan
G41284	POS	LOGRANK	0.0465644	1.04767	0.816491	34	NGRAM	present to
G41388	POS	LOGRANK	0.0520146	1.05339	0.81652	28	NGRAM	previous imaging
G55587	POS	LOGRANK	0.0218945	1.02214	0.816568	159	NGRAM	which will be
G7384	POS	LOGRANK	0.035169	1.03579	0.816612	61	NGRAM	a biopsy of the
G45161	POS	LOGRANK	0.024736	1.02504	0.816741	134	NGRAM	she would like
G17614	POS	LOGRANK	0.0183084	1.01848	0.81681	242	NGRAM	couple of weeks
G23198	POS	LOGRANK	0.049514	1.05076	0.816822	31	NGRAM	gravida 3
G36527	POS	LOGRANK	0.0579696	1.05968	0.816921	24	NGRAM	not much
G31841	POS	LOGRANK	0.0532323	1.05467	0.816934	23	NGRAM	light and
G51834	POS	LOGRANK	0.0532323	1.05467	0.816934	23	NGRAM	to light and
G27270	POS	LOGRANK	0.050616	1.05192	0.817038	28	NGRAM	i have referred
G49849	POS	LOGRANK	0.0287354	1.02915	0.817054	82	NGRAM	the right axilla
G42120	POS	LOGRANK	0.0350584	1.03568	0.817199	55	NGRAM	radiologically
G29176	POS	LOGRANK	0.0463716	1.04746	0.817234	27	NGRAM	information from cancer bacup
G26911	POS	LOGRANK	0.0473224	1.04846	0.81724	32	NGRAM	however he has
G37012	POS	LOGRANK	0.0274922	1.02787	0.817365	98	NGRAM	of 2
G39995	POS	LOGRANK	0.0262639	1.02661	0.817424	106	NGRAM	palpation .
G12811	POS	LOGRANK	0.0578278	1.05953	0.817428	24	NGRAM	at the time of diagnosis
G44422	POS	LOGRANK	0.0529818	1.05441	0.817747	23	NGRAM	segments of
G53208	POS	LOGRANK	0.0353141	1.03595	0.817816	58	NGRAM	ultrasound-guided
G45752	POS	LOGRANK	0.020197	1.0204	0.817834	179	NGRAM	site .
G47626	POS	LOGRANK	0.0380286	1.03876	0.817958	53	NGRAM	take a
G36732	POS	LOGRANK	0.0235445	1.02382	0.818187	138	NGRAM	now has
G38655	POS	LOGRANK	0.0102627	1.01032	0.818315	822	NGRAM	on the right
G42433	POS	LOGRANK	0.0229527	1.02322	0.818413	144	NGRAM	recovering
G14532	POS	LOGRANK	0.0306424	1.03112	0.818435	73	NGRAM	breast is
G3595	POS	LOGRANK	0.0514412	1.05279	0.818493	24	NGRAM	43 ,
G30656	POS	LOGRANK	0.0336804	1.03425	0.818512	60	NGRAM	it was not
G10939	POS	LOGRANK	0.0100624	1.01011	0.818515	811	NGRAM	and pelvis
G55011	POS	LOGRANK	0.0378386	1.03856	0.818708	45	NGRAM	weight 67 kg
G18432	POS	LOGRANK	0.0413206	1.04219	0.81873	39	NGRAM	density in
G24102	POS	LOGRANK	0.0573852	1.05906	0.818788	25	NGRAM	has some pain
G5158	POS	LOGRANK	0.0513244	1.05266	0.818871	24	NGRAM	<BOS> extremities
G43841	POS	LOGRANK	0.0326019	1.03314	0.818886	66	NGRAM	s1
G11900	POS	LOGRANK	0.0572981	1.05897	0.819042	23	NGRAM	arcus senilis bilaterally
G44439	POS	LOGRANK	0.0572981	1.05897	0.819042	23	NGRAM	senilis bilaterally
G12299	POS	LOGRANK	0.0500464	1.05132	0.819073	31	NGRAM	as discussed
G34736	POS	LOGRANK	0.054004	1.05549	0.819148	29	NGRAM	much in the
G53745	POS	LOGRANK	0.0525719	1.05398	0.819178	24	NGRAM	vein ,
G44123	POS	LOGRANK	0.0477916	1.04895	0.81922	31	NGRAM	schedule of
G27356	POS	LOGRANK	0.0214717	1.0217	0.819235	141	NGRAM	i saw in
G7500	POS	LOGRANK	0.0127661	1.01285	0.819243	500	NGRAM	a couple
G54201	POS	LOGRANK	0.0338934	1.03447	0.819312	55	NGRAM	was complicated
G51770	POS	LOGRANK	0.0488328	1.05004	0.819348	28	NGRAM	to her left
G38454	POS	LOGRANK	0.0477587	1.04892	0.819363	31	NGRAM	on day 1 and the
G18190	POS	LOGRANK	0.0477587	1.04892	0.819363	31	NGRAM	day 1 and the
G31651	POS	LOGRANK	0.0331691	1.03373	0.819411	62	NGRAM	length of
G18197	POS	LOGRANK	0.0524849	1.05389	0.819424	29	NGRAM	day 8 in
G51633	POS	LOGRANK	0.0477172	1.04887	0.819519	25	NGRAM	to eight months .
G20238	POS	LOGRANK	0.0371988	1.0379	0.819531	48	NGRAM	enhancing mass
G19168	POS	LOGRANK	0.0233577	1.02363	0.819603	127	NGRAM	disease but
G33044	POS	LOGRANK	0.0206699	1.02089	0.819707	158	NGRAM	maori
G42609	POS	LOGRANK	0.0404043	1.04123	0.819965	42	NGRAM	referred to <LOCALITY>
G54451	POS	LOGRANK	0.0327295	1.03327	0.819974	56	NGRAM	was reported as
G19285	POS	LOGRANK	0.0456397	1.0467	0.820051	31	NGRAM	distention
G30224	POS	LOGRANK	0.0242823	1.02458	0.820062	116	NGRAM	is occasional
G49885	POS	LOGRANK	0.02155	1.02178	0.820088	133	NGRAM	the right lobe of
G53697	POS	LOGRANK	0.0327031	1.03324	0.820131	57	NGRAM	utility
G23360	POS	LOGRANK	0.047546	1.04869	0.820149	32	NGRAM	had adjuvant
G7751	POS	LOGRANK	0.0348697	1.03548	0.82017	53	NGRAM	a hysterectomy
G1808	POS	LOGRANK	0.0430599	1.044	0.820416	39	NGRAM	, then she
G13045	POS	LOGRANK	0.0485239	1.04972	0.820449	33	NGRAM	<COUNTRY> ,
G42282	POS	LOGRANK	0.0092086	1.00925	0.820475	1014	NGRAM	reason for
G28989	POS	LOGRANK	0.0196898	1.01988	0.820517	171	NGRAM	indeed
G51579	POS	LOGRANK	0.0551223	1.05667	0.820531	31	NGRAM	to control the disease and hopefully improve
G53475	POS	LOGRANK	0.0369889	1.03768	0.820554	49	NGRAM	up to 6
G11578	POS	LOGRANK	0.053573	1.05503	0.820586	24	NGRAM	any metastatic
G29905	POS	LOGRANK	0.0551121	1.05666	0.820616	23	NGRAM	is eating and drinking well
G46660	POS	LOGRANK	0.0351863	1.03581	0.820632	45	NGRAM	stage small cell carcinoma
G42337	POS	LOGRANK	0.0454904	1.04654	0.820655	31	NGRAM	receives
G45474	POS	LOGRANK	0.0224467	1.0227	0.820723	154	NGRAM	side effects of the treatment
G49129	POS	LOGRANK	0.0351566	1.03578	0.820762	59	NGRAM	the left breast ,
G1684	POS	LOGRANK	0.0445722	1.04558	0.820803	32	NGRAM	, sodium 140
G1685	POS	LOGRANK	0.0445722	1.04558	0.820803	32	NGRAM	, sodium 140 ,
G39592	POS	LOGRANK	0.0332484	1.03381	0.820817	65	NGRAM	over the years
G2001	POS	LOGRANK	0.023789	1.02407	0.820852	132	NGRAM	, with the
G0874	POS	LOGRANK	0.031552	1.03206	0.820856	55	NGRAM	, goitre ,
G45931	POS	LOGRANK	0.0445543	1.04556	0.820873	31	NGRAM	small liver
G7659	POS	LOGRANK	0.0328764	1.03342	0.820894	65	NGRAM	a firm
G56975	POS	LOGRANK	0.0520633	1.05344	0.820894	25	NGRAM	would be worthwhile
G10142	POS	LOGRANK	0.0463462	1.04744	0.820905	33	NGRAM	and aortic
G25352	POS	LOGRANK	0.0384238	1.03917	0.821012	49	NGRAM	heavy alcohol
G30706	POS	LOGRANK	0.03736	1.03807	0.821084	56	NGRAM	iv breast
G53051	POS	LOGRANK	0.0453776	1.04642	0.821093	35	NGRAM	two in
G40837	POS	LOGRANK	0.0584942	1.06024	0.821094	23	NGRAM	pleural disease
G55147	POS	LOGRANK	0.0188616	1.01904	0.821108	200	NGRAM	well as the
G15902	POS	LOGRANK	0.0436691	1.04464	0.821116	37	NGRAM	cheek
G7815	POS	LOGRANK	0.0325167	1.03305	0.82114	66	NGRAM	a long history
G4344	POS	LOGRANK	0.0472339	1.04837	0.821256	26	NGRAM	: no oedema
G23455	POS	LOGRANK	0.0444333	1.04544	0.821352	38	NGRAM	had previous
G56484	POS	LOGRANK	0.0315227	1.03202	0.821376	63	NGRAM	with one of
G5373	POS	LOGRANK	0.026869	1.02723	0.821408	97	NGRAM	<BOS> her past
G38928	POS	LOGRANK	0.0301292	1.03059	0.821456	73	NGRAM	opacity
G1876	POS	LOGRANK	0.0238273	1.02411	0.821462	129	NGRAM	, up
G18667	POS	LOGRANK	0.0583462	1.06008	0.821523	26	NGRAM	diagnosed in january
G20215	POS	LOGRANK	0.0493477	1.05059	0.821557	26	NGRAM	endoscopy was
G49133	POS	LOGRANK	0.0276081	1.02799	0.821578	88	NGRAM	the left chest
G9933	POS	LOGRANK	0.0518125	1.05318	0.821722	23	NGRAM	an infiltrating
G56321	POS	LOGRANK	0.009797	1.00985	0.821801	886	NGRAM	with his wife
G23915	POS	LOGRANK	0.024169	1.02446	0.821841	115	NGRAM	has increased
G47023	POS	LOGRANK	0.0305789	1.03105	0.821934	74	NGRAM	successful
G4169	POS	LOGRANK	0.0353437	1.03598	0.821945	56	NGRAM	85 kg
G14268	POS	LOGRANK	0.0147733	1.01488	0.822108	344	NGRAM	bone marrow suppression with
G51146	POS	LOGRANK	0.0434079	1.04436	0.822175	33	NGRAM	tibia
G51519	POS	LOGRANK	0.0516853	1.05304	0.82218	25	NGRAM	to check for
G50313	POS	LOGRANK	0.0516784	1.05304	0.822182	24	NGRAM	then proceeded
G21962	POS	LOGRANK	0.0127275	1.01281	0.822203	424	NGRAM	for referral <EOS>
G6267	POS	LOGRANK	0.0127275	1.01281	0.822203	424	NGRAM	<BOS> reason for referral <EOS>
G42287	POS	LOGRANK	0.0127275	1.01281	0.822203	424	NGRAM	reason for referral <EOS>
G23652	POS	LOGRANK	0.0503645	1.05165	0.822227	26	NGRAM	has a reasonable
G36775	POS	LOGRANK	0.0480283	1.0492	0.822261	33	NGRAM	now that
G26504	POS	LOGRANK	0.0404965	1.04133	0.822306	40	NGRAM	his ongoing
G20748	POS	LOGRANK	0.0392572	1.04004	0.822328	47	NGRAM	expected to
G26384	POS	LOGRANK	0.0398278	1.04063	0.82246	48	NGRAM	his exercise
G19420	POS	LOGRANK	0.0441211	1.04511	0.822599	32	NGRAM	dog
G9183	POS	LOGRANK	0.0239233	1.02421	0.822686	124	NGRAM	advised her
G37975	POS	LOGRANK	0.0137223	1.01382	0.822792	361	NGRAM	of the lung
G25009	POS	LOGRANK	0.0284437	1.02885	0.822867	94	NGRAM	he takes
G4941	POS	LOGRANK	0.0478424	1.04901	0.82289	27	NGRAM	<BOS> cough
G6902	POS	LOGRANK	0.0489555	1.05017	0.822967	29	NGRAM	<NAME> denies
G3704	POS	LOGRANK	0.0514486	1.0528	0.822982	24	NGRAM	5.8
G14458	POS	LOGRANK	0.0514136	1.05276	0.823101	26	NGRAM	brachiocephalic
G23736	POS	LOGRANK	0.028404	1.02881	0.82315	82	NGRAM	has been discussed
G11689	POS	LOGRANK	0.0315051	1.03201	0.823185	55	NGRAM	apical segment of the
G29117	POS	LOGRANK	0.0513485	1.05269	0.8233	23	NGRAM	inferior aspect of the
G33200	POS	LOGRANK	0.0466951	1.0478	0.823315	30	NGRAM	mass right
G5601	POS	LOGRANK	0.0114597	1.01153	0.823373	606	NGRAM	<BOS> in
G47760	POS	LOGRANK	0.0314463	1.03195	0.823439	61	NGRAM	tells me that she
G11193	POS	LOGRANK	0.0338372	1.03442	0.823449	59	NGRAM	and the drug 5-fu
G46970	POS	LOGRANK	0.0438989	1.04488	0.82348	32	NGRAM	studies .
G4786	POS	LOGRANK	0.0438869	1.04486	0.823514	38	NGRAM	<BOS> background
G7070	POS	LOGRANK	0.0342087	1.0348	0.823528	50	NGRAM	<NAME> to our care
G7072	POS	LOGRANK	0.0342087	1.0348	0.823528	50	NGRAM	<NAME> to our care . <EOS>
G7071	POS	LOGRANK	0.0342087	1.0348	0.823528	50	NGRAM	<NAME> to our care .
G56518	POS	LOGRANK	0.0250553	1.02537	0.823581	109	NGRAM	with possible
G15379	POS	LOGRANK	0.0466238	1.04773	0.823595	33	NGRAM	carcinoma left breast ,
G0981	POS	LOGRANK	0.0160244	1.01615	0.823748	289	NGRAM	, however ,
G42154	POS	LOGRANK	0.0498908	1.05116	0.823811	26	NGRAM	raises the possibility
G7682	POS	LOGRANK	0.0372793	1.03798	0.823852	49	NGRAM	a friend
G41204	POS	LOGRANK	0.0455681	1.04662	0.823872	30	NGRAM	predicted . <EOS>
G35725	POS	LOGRANK	0.0511702	1.0525	0.823903	23	NGRAM	no history of any
G24470	POS	LOGRANK	0.0414613	1.04233	0.823973	41	NGRAM	have referred
G13099	POS	LOGRANK	0.0446076	1.04562	0.824031	45	NGRAM	aware that he has been
G13100	POS	LOGRANK	0.0446076	1.04562	0.824031	45	NGRAM	aware that he has been diagnosed
G29518	POS	LOGRANK	0.0296741	1.03012	0.824102	70	NGRAM	investigated with
G6880	POS	LOGRANK	0.0437133	1.04468	0.82422	34	NGRAM	<NAME> came in alone for
G20621	POS	LOGRANK	0.0310182	1.0315	0.824258	56	NGRAM	examination of the cardiovascular system
G11497	POS	LOGRANK	0.0366896	1.03737	0.824276	55	NGRAM	antibiotics for
G8158	POS	LOGRANK	0.0394082	1.0402	0.824309	41	NGRAM	a right pleural
G21080	POS	LOGRANK	0.0336597	1.03423	0.824312	63	NGRAM	fatigue , nausea , vomiting , diarrhoea ,
G11812	POS	LOGRANK	0.0454203	1.04647	0.82444	28	NGRAM	appreciated .
G21546	POS	LOGRANK	0.0538981	1.05538	0.824489	23	NGRAM	folfiri or
G55523	POS	LOGRANK	0.0352533	1.03588	0.824511	50	NGRAM	which is likely to
G57146	POS	LOGRANK	0.0593355	1.06113	0.824568	24	NGRAM	x-ray . <EOS>
G52356	POS	LOGRANK	0.0419877	1.04288	0.824804	37	NGRAM	today about
G43591	POS	LOGRANK	0.046256	1.04734	0.824916	33	NGRAM	right lung and
G10247	POS	LOGRANK	0.0247138	1.02502	0.824919	105	NGRAM	and carboplatin
G7043	POS	LOGRANK	0.0592097	1.061	0.82495	25	NGRAM	<NAME> stated
G48903	POS	LOGRANK	0.0571938	1.05886	0.825007	24	NGRAM	the goal
G50905	POS	LOGRANK	0.0462308	1.04732	0.82506	30	NGRAM	this was confirmed
G27984	POS	LOGRANK	0.0426836	1.04361	0.825104	35	NGRAM	in an open-ended fashion
G9967	POS	LOGRANK	0.0426836	1.04361	0.825104	35	NGRAM	an open-ended fashion
G27983	POS	LOGRANK	0.0426836	1.04361	0.825104	35	NGRAM	in an open-ended
G16098	POS	LOGRANK	0.0327679	1.03331	0.82521	57	NGRAM	chemotherapy unit
G17172	POS	LOGRANK	0.0138388	1.01393	0.825246	346	NGRAM	confirming
G20214	POS	LOGRANK	0.0521296	1.05351	0.82533	27	NGRAM	endoscopy on
G22485	POS	LOGRANK	0.0299795	1.03043	0.825365	67	NGRAM	full time
G48275	POS	LOGRANK	0.0107623	1.01082	0.825408	621	NGRAM	that time
G0222	POS	LOGRANK	0.0385695	1.03932	0.825426	44	NGRAM	) for
G52371	POS	LOGRANK	0.0255572	1.02589	0.825483	108	NGRAM	today as
G28505	POS	LOGRANK	0.0494268	1.05067	0.825488	28	NGRAM	in the last 2
G18228	POS	LOGRANK	0.0286729	1.02909	0.82568	79	NGRAM	days 1
G39466	POS	LOGRANK	0.0410296	1.04188	0.825754	32	NGRAM	our discussion and
G6010	POS	LOGRANK	0.050576	1.05188	0.825938	25	NGRAM	<BOS> of
G54724	POS	LOGRANK	0.0256492	1.02598	0.825962	98	NGRAM	we were
G16540	POS	LOGRANK	0.0481087	1.04928	0.82597	25	NGRAM	clinic at <LOCALITY>
G42348	POS	LOGRANK	0.0319275	1.03244	0.826056	70	NGRAM	recent diagnosis
G56175	POS	LOGRANK	0.0279289	1.02832	0.826059	84	NGRAM	with cancer
G0833	POS	LOGRANK	0.0459571	1.04703	0.826069	33	NGRAM	, fluid
G20663	POS	LOGRANK	0.0180977	1.01826	0.826115	226	NGRAM	examined
G54832	POS	LOGRANK	0.0074167	1.00744	0.826157	2198	NGRAM	week
G1648	POS	LOGRANK	0.0567826	1.05843	0.826234	23	NGRAM	, she presented
G22640	POS	LOGRANK	0.0239608	1.02425	0.826241	112	NGRAM	gains
G0284	POS	LOGRANK	0.0203724	1.02058	0.826351	145	NGRAM	, <EOS>
G1015	POS	LOGRANK	0.0469035	1.04802	0.826352	29	NGRAM	, if he is
G9033	POS	LOGRANK	0.0431114	1.04405	0.826435	31	NGRAM	adjuvant ac chemotherapy
G55347	POS	LOGRANK	0.0517773	1.05314	0.826494	24	NGRAM	were thought to be
G24278	POS	LOGRANK	0.0479353	1.0491	0.826571	25	NGRAM	have discussed in detail
G45865	POS	LOGRANK	0.0150223	1.01514	0.826649	302	NGRAM	slight
G23668	POS	LOGRANK	0.0292316	1.02966	0.826665	74	NGRAM	has agreed to
G18684	POS	LOGRANK	0.0503546	1.05164	0.826671	23	NGRAM	diagnosed with bowel cancer
G12147	POS	LOGRANK	0.0479087	1.04907	0.826675	29	NGRAM	arms and
G20171	POS	LOGRANK	0.0490893	1.05031	0.826677	24	NGRAM	enable
G44467	POS	LOGRANK	0.0335842	1.03415	0.826693	60	NGRAM	separated
G52713	POS	LOGRANK	0.0422443	1.04315	0.826715	34	NGRAM	treatment and i will
G28128	POS	LOGRANK	0.0157683	1.01589	0.826816	304	NGRAM	in <LOCALITY>
G45624	POS	LOGRANK	0.0467763	1.04789	0.826818	23	NGRAM	signs of a
G50214	POS	LOGRANK	0.0531455	1.05458	0.8269	25	NGRAM	the upper and
G50048	POS	LOGRANK	0.0422254	1.04313	0.826938	31	NGRAM	the splenic flexure
G35514	POS	LOGRANK	0.0467132	1.04782	0.827049	28	NGRAM	no angina
G53261	POS	LOGRANK	0.0438396	1.04481	0.827053	39	NGRAM	understand he
G50117	POS	LOGRANK	0.0489658	1.05018	0.827099	25	NGRAM	the time ,
G31572	POS	LOGRANK	0.0515792	1.05293	0.827161	25	NGRAM	left pleural effusion and
G54644	POS	LOGRANK	0.0489309	1.05015	0.82721	25	NGRAM	we expect
G51023	POS	LOGRANK	0.0334809	1.03405	0.827222	56	NGRAM	three or four
G13648	POS	LOGRANK	0.0488917	1.05011	0.827354	23	NGRAM	been completed .
G27580	POS	LOGRANK	0.0249532	1.02527	0.827396	100	NGRAM	if it is
G29198	POS	LOGRANK	0.03651	1.03718	0.827432	43	NGRAM	information to
G29024	POS	LOGRANK	0.0476578	1.04881	0.82758	25	NGRAM	indicated that he
G54443	POS	LOGRANK	0.0465486	1.04765	0.827629	26	NGRAM	was referred to <LOCALITY> hospital
G54442	POS	LOGRANK	0.0465486	1.04765	0.827629	26	NGRAM	was referred to <LOCALITY>
G41313	POS	LOGRANK	0.0195219	1.01971	0.827647	189	NGRAM	presented with a
G39040	POS	LOGRANK	0.0476326	1.04879	0.827677	23	NGRAM	opts for
G0409	POS	LOGRANK	0.0455233	1.04658	0.827691	31	NGRAM	, apex impalpable , heart sounds dual , no
G0408	POS	LOGRANK	0.0455233	1.04658	0.827691	31	NGRAM	, apex impalpable , heart sounds dual ,
G6119	POS	LOGRANK	0.0227485	1.02301	0.827694	137	NGRAM	<BOS> paracetamol prn
G38984	POS	LOGRANK	0.0359482	1.0366	0.827756	43	NGRAM	opportunity to participate in the care
G49499	POS	LOGRANK	0.0359482	1.0366	0.827756	43	NGRAM	the opportunity to participate in the care
G49500	POS	LOGRANK	0.0359482	1.0366	0.827756	43	NGRAM	the opportunity to participate in the care of
G38983	POS	LOGRANK	0.0359482	1.0366	0.827756	43	NGRAM	opportunity to participate in the
G38985	POS	LOGRANK	0.0359482	1.0366	0.827756	43	NGRAM	opportunity to participate in the care of
G49498	POS	LOGRANK	0.0359482	1.0366	0.827756	43	NGRAM	the opportunity to participate in the
G52458	POS	LOGRANK	0.0341705	1.03476	0.827756	54	NGRAM	told <NAME>
G28718	POS	LOGRANK	0.0380241	1.03876	0.827859	39	NGRAM	in the size of
G20620	POS	LOGRANK	0.0300865	1.03054	0.827875	58	NGRAM	examination of the cardiovascular
G28936	POS	LOGRANK	0.0499845	1.05125	0.827941	24	NGRAM	increase in the size
G47167	POS	LOGRANK	0.0140466	1.01415	0.827974	356	NGRAM	suppression with
G1337	POS	LOGRANK	0.0379938	1.03872	0.827977	42	NGRAM	, no hepatosplenomegaly , no
G33361	POS	LOGRANK	0.0444919	1.0455	0.827996	29	NGRAM	may this
G33362	POS	LOGRANK	0.0444919	1.0455	0.827996	29	NGRAM	may this year
G15328	POS	LOGRANK	0.046454	1.04755	0.827999	25	NGRAM	carboplatin / etoposide
G25795	POS	LOGRANK	0.0385674	1.03932	0.828003	37	NGRAM	her history of
G36923	POS	LOGRANK	0.0426595	1.04358	0.828392	36	NGRAM	october ,
G1771	POS	LOGRANK	0.0426534	1.04358	0.828413	35	NGRAM	, t4 n3
G40443	POS	LOGRANK	0.0296919	1.03014	0.828498	66	NGRAM	pelvis . <EOS>
G31757	POS	LOGRANK	0.0485549	1.04975	0.82853	24	NGRAM	letter of
G9784	POS	LOGRANK	0.0199398	1.02014	0.828558	149	NGRAM	although the
G24978	POS	LOGRANK	0.0214323	1.02166	0.828675	159	NGRAM	he said
G19726	POS	LOGRANK	0.0357439	1.03639	0.828725	51	NGRAM	due for
G7567	POS	LOGRANK	0.0288545	1.02927	0.828851	97	NGRAM	a current smoker
G19372	POS	LOGRANK	0.0472767	1.04841	0.828873	32	NGRAM	does however
G3778	POS	LOGRANK	0.0377841	1.03851	0.828881	39	NGRAM	55 kg .
G12463	POS	LOGRANK	0.018243	1.01841	0.82908	190	NGRAM	ask
G23670	POS	LOGRANK	0.0272175	1.02759	0.829084	93	NGRAM	has already been
G2344	POS	LOGRANK	0.0190748	1.01926	0.829091	192	NGRAM	1 mg
G54548	POS	LOGRANK	0.0224372	1.02269	0.829115	151	NGRAM	was to
G11650	POS	LOGRANK	0.0409338	1.04178	0.829153	35	NGRAM	aortopulmonary
G12540	POS	LOGRANK	0.0495583	1.05081	0.829365	26	NGRAM	assess the status of the disease
G21026	POS	LOGRANK	0.0316256	1.03213	0.829445	65	NGRAM	farmer .
G12128	POS	LOGRANK	0.0376466	1.03836	0.829466	54	NGRAM	arimidex 1
G50478	POS	LOGRANK	0.0423518	1.04326	0.829608	33	NGRAM	there is the presence
G50479	POS	LOGRANK	0.0423518	1.04326	0.829608	33	NGRAM	there is the presence of
G17647	POS	LOGRANK	0.0183582	1.01853	0.829689	201	NGRAM	cr
G54212	POS	LOGRANK	0.044978	1.046	0.829707	28	NGRAM	was decided to
G30648	POS	LOGRANK	0.044978	1.046	0.829707	28	NGRAM	it was decided to
G28171	POS	LOGRANK	0.0508102	1.05212	0.829709	24	NGRAM	in herself and
G15315	POS	LOGRANK	0.0449786	1.04601	0.829719	26	NGRAM	capecitabine is
G45945	POS	LOGRANK	0.0459751	1.04705	0.829744	35	NGRAM	small pleural
G6013	POS	LOGRANK	0.0400678	1.04088	0.829811	36	NGRAM	<BOS> omeprazole . <EOS>
G56043	POS	LOGRANK	0.0449332	1.04596	0.829881	29	NGRAM	with a combination of carboplatin
G24768	POS	LOGRANK	0.048163	1.04934	0.8299	25	NGRAM	he has made
G50725	POS	LOGRANK	0.0430657	1.04401	0.829926	28	NGRAM	this diagnosis ,
G10020	POS	LOGRANK	0.0400211	1.04083	0.83001	40	NGRAM	analgesia and
G42729	POS	LOGRANK	0.0125806	1.01266	0.830011	437	NGRAM	region .
G46575	POS	LOGRANK	0.0155442	1.01567	0.830098	278	NGRAM	stage .
G0719	POS	LOGRANK	0.0393244	1.04011	0.830128	35	NGRAM	, cytokeratin
G52785	POS	LOGRANK	0.0198287	1.02003	0.830142	152	NGRAM	treatment options .
G26645	POS	LOGRANK	0.0340674	1.03465	0.830241	56	NGRAM	histology .
G4952	POS	LOGRANK	0.0192899	1.01948	0.830292	174	NGRAM	<BOS> ct chest , abdomen and
G4953	POS	LOGRANK	0.0192899	1.01948	0.830292	174	NGRAM	<BOS> ct chest , abdomen and pelvis
G9025	POS	LOGRANK	0.0506152	1.05192	0.830344	23	NGRAM	adipose
G2202	POS	LOGRANK	0.0399003	1.04071	0.830505	36	NGRAM	. 8
G10282	POS	LOGRANK	0.0505583	1.05186	0.830525	26	NGRAM	and chromogranin
G44107	POS	LOGRANK	0.0310935	1.03158	0.830526	59	NGRAM	scar with
G28458	POS	LOGRANK	0.0374013	1.03811	0.830622	41	NGRAM	in the day
G0043	POS	LOGRANK	0.0320824	1.0326	0.830629	59	NGRAM	% of the
G11129	POS	LOGRANK	0.0420883	1.04299	0.830648	34	NGRAM	and since
G50068	POS	LOGRANK	0.0467862	1.0479	0.830674	26	NGRAM	the stomach ,
G49793	POS	LOGRANK	0.0213763	1.02161	0.830693	129	NGRAM	the region of the
G44688	POS	LOGRANK	0.0327629	1.03331	0.83079	57	NGRAM	she finds
G11590	POS	LOGRANK	0.0149683	1.01508	0.830798	291	NGRAM	any other
G53364	POS	LOGRANK	0.0131932	1.01328	0.830854	381	NGRAM	unlikely
G26740	POS	LOGRANK	0.043733	1.0447	0.830881	32	NGRAM	history of progressive
G12804	POS	LOGRANK	0.0307147	1.03119	0.830898	63	NGRAM	at the site
G27698	POS	LOGRANK	0.0412153	1.04208	0.830962	42	NGRAM	illness . <EOS>
G26876	POS	LOGRANK	0.0105264	1.01058	0.831012	677	NGRAM	how
G3368	POS	LOGRANK	0.0378715	1.0386	0.83108	39	NGRAM	3 x 3 cm
G56020	POS	LOGRANK	0.051839	1.05321	0.831093	26	NGRAM	with <DOCTOR> in
G13967	POS	LOGRANK	0.0404452	1.04127	0.831155	39	NGRAM	bilateral lung
G52526	POS	LOGRANK	0.0489903	1.05021	0.831304	25	NGRAM	too .
G37059	POS	LOGRANK	0.0347143	1.03532	0.831414	49	NGRAM	of a right
G48059	POS	LOGRANK	0.0289112	1.02933	0.831428	73	NGRAM	that for
G38377	POS	LOGRANK	0.0351608	1.03579	0.831452	45	NGRAM	on a weekly
G6636	POS	LOGRANK	0.0284108	1.02882	0.831471	78	NGRAM	<BOS> treated
G3784	POS	LOGRANK	0.0361407	1.0368	0.831477	43	NGRAM	56 kg
G1353	POS	LOGRANK	0.0435677	1.04453	0.831495	37	NGRAM	, no organomegaly
G16683	POS	LOGRANK	0.0170526	1.0172	0.831558	199	NGRAM	clubbing .
G37896	POS	LOGRANK	0.029155	1.02958	0.831607	60	NGRAM	of the cardiovascular
G16342	POS	LOGRANK	0.0444581	1.04546	0.831652	25	NGRAM	cholecystectomy in
G18320	POS	LOGRANK	0.0476364	1.04879	0.831701	33	NGRAM	declined to
G20695	POS	LOGRANK	0.038935	1.0397	0.831773	38	NGRAM	excision of a
G13319	POS	LOGRANK	0.0249495	1.02526	0.831783	107	NGRAM	be admitted
G38530	POS	LOGRANK	0.044411	1.04541	0.831842	29	NGRAM	on his own
G25023	POS	LOGRANK	0.0155205	1.01564	0.831915	252	NGRAM	he understands that
G8989	POS	LOGRANK	0.0488032	1.05001	0.831919	30	NGRAM	adenoma with
G27192	POS	LOGRANK	0.0370989	1.0378	0.831946	37	NGRAM	i have explained to the patient
G39595	POS	LOGRANK	0.0464327	1.04753	0.831949	24	NGRAM	over this time
G11942	POS	LOGRANK	0.0395394	1.04033	0.832012	35	NGRAM	are compatible with
G11941	POS	LOGRANK	0.0395394	1.04033	0.832012	35	NGRAM	are compatible
G27985	POS	LOGRANK	0.0337037	1.03428	0.832103	59	NGRAM	in and
G17951	POS	LOGRANK	0.042499	1.04342	0.832264	33	NGRAM	currently receiving
G14433	POS	LOGRANK	0.0474534	1.0486	0.832297	25	NGRAM	bowel sounds , no
G5431	POS	LOGRANK	0.0076999	1.00773	0.832318	1373	NGRAM	<BOS> history <EOS>
G10981	POS	LOGRANK	0.0442731	1.04527	0.832341	32	NGRAM	and prior to
G26228	POS	LOGRANK	0.0269021	1.02727	0.832363	86	NGRAM	himself .
G11654	POS	LOGRANK	0.0364585	1.03713	0.832406	38	NGRAM	ap window
G57133	POS	LOGRANK	0.021777	1.02202	0.832422	122	NGRAM	x 5
G51086	POS	LOGRANK	0.0486575	1.04986	0.832424	30	NGRAM	thrombus .
G20945	POS	LOGRANK	0.0369952	1.03769	0.832432	40	NGRAM	faecal occult
G8766	POS	LOGRANK	0.0203124	1.02052	0.832442	152	NGRAM	above ,
G43636	POS	LOGRANK	0.0108724	1.01093	0.832445	592	NGRAM	right side
G43288	POS	LOGRANK	0.0381458	1.03888	0.832477	45	NGRAM	result of the
G13789	POS	LOGRANK	0.0408396	1.04169	0.832525	34	NGRAM	beer a
G15785	POS	LOGRANK	0.0289866	1.02941	0.832557	68	NGRAM	cervical , axillary or inguinal
G12861	POS	LOGRANK	0.0214359	1.02167	0.8326	124	NGRAM	at which
G0176	POS	LOGRANK	0.0441989	1.04519	0.832608	39	NGRAM	( started
G8573	POS	LOGRANK	0.0499274	1.05119	0.832619	23	NGRAM	abdominal examination was unremarkable .
G43201	POS	LOGRANK	0.020738	1.02095	0.832655	143	NGRAM	respond to
G7059	POS	LOGRANK	0.0423971	1.04331	0.832664	31	NGRAM	<NAME> that unfortunately
G28101	POS	LOGRANK	0.0369435	1.03763	0.832672	40	NGRAM	in fact ,
G20934	POS	LOGRANK	0.0369435	1.03763	0.832672	40	NGRAM	fact ,
G8913	POS	LOGRANK	0.0110127	1.01107	0.832673	573	NGRAM	added
G26319	POS	LOGRANK	0.0451597	1.04619	0.832724	30	NGRAM	his case with
G26202	POS	LOGRANK	0.0313183	1.03181	0.832822	65	NGRAM	him that the
G34269	POS	LOGRANK	0.0344165	1.03502	0.832832	48	NGRAM	mm x
G38191	POS	LOGRANK	0.0473094	1.04845	0.832834	26	NGRAM	off and on
G29686	POS	LOGRANK	0.0284126	1.02882	0.832873	95	NGRAM	is a current smoker
G11784	POS	LOGRANK	0.010241	1.01029	0.833005	658	NGRAM	appointment
G8045	POS	LOGRANK	0.0339348	1.03452	0.833045	47	NGRAM	a portacath to be
G18718	POS	LOGRANK	0.0339315	1.03451	0.833048	50	NGRAM	diagnosis is
G21724	POS	LOGRANK	0.0414737	1.04235	0.833077	36	NGRAM	for asking me to see <NAME> whom
G44201	POS	LOGRANK	0.0414737	1.04235	0.833077	36	NGRAM	see <NAME> whom i
G52039	POS	LOGRANK	0.0414737	1.04235	0.833077	36	NGRAM	to see <NAME> whom
G52040	POS	LOGRANK	0.0414737	1.04235	0.833077	36	NGRAM	to see <NAME> whom i
G44200	POS	LOGRANK	0.0414737	1.04235	0.833077	36	NGRAM	see <NAME> whom
G33407	POS	LOGRANK	0.0414737	1.04235	0.833077	36	NGRAM	me to see <NAME> whom
G21725	POS	LOGRANK	0.0414737	1.04235	0.833077	36	NGRAM	for asking me to see <NAME> whom i
G33408	POS	LOGRANK	0.0414737	1.04235	0.833077	36	NGRAM	me to see <NAME> whom i
G12485	POS	LOGRANK	0.0414737	1.04235	0.833077	36	NGRAM	asking me to see <NAME> whom i
G12484	POS	LOGRANK	0.0414737	1.04235	0.833077	36	NGRAM	asking me to see <NAME> whom
G21539	POS	LOGRANK	0.0431433	1.04409	0.833078	37	NGRAM	folfiri as having
G13892	POS	LOGRANK	0.0374158	1.03812	0.833091	37	NGRAM	benefit with median duration
G16256	POS	LOGRANK	0.0484583	1.04965	0.833105	24	NGRAM	chest wall recurrence
G50229	POS	LOGRANK	0.0450396	1.04607	0.833159	30	NGRAM	the vaginal
G41553	POS	LOGRANK	0.0209367	1.02116	0.833329	128	NGRAM	problems . <EOS>
G47470	POS	LOGRANK	0.0483795	1.04957	0.833362	27	NGRAM	symptoms such
G47471	POS	LOGRANK	0.0483795	1.04957	0.833362	27	NGRAM	symptoms such as
G4774	POS	LOGRANK	0.0406029	1.04144	0.833492	33	NGRAM	<BOS> attends with daughter
G11897	POS	LOGRANK	0.0372961	1.038	0.833542	40	NGRAM	arch
G8709	POS	LOGRANK	0.0459722	1.04705	0.83359	25	NGRAM	about four years
G5089	POS	LOGRANK	0.0143511	1.01445	0.833616	305	NGRAM	<BOS> discussion and management
G19462	POS	LOGRANK	0.0449105	1.04593	0.833622	29	NGRAM	done so
G7604	POS	LOGRANK	0.0398247	1.04063	0.833693	38	NGRAM	a detailed discussion with <NAME> and
G23319	POS	LOGRANK	0.0398247	1.04063	0.833693	38	NGRAM	had a detailed discussion with <NAME> and
G18568	POS	LOGRANK	0.0398247	1.04063	0.833693	38	NGRAM	detailed discussion with <NAME> and
G57354	POS	LOGRANK	0.0429852	1.04392	0.833703	28	NGRAM	you for referring <NAME> whom i saw in clinic
G57353	POS	LOGRANK	0.0429852	1.04392	0.833703	28	NGRAM	you for referring <NAME> whom i saw in
G47937	POS	LOGRANK	0.0429852	1.04392	0.833703	28	NGRAM	thank you for referring <NAME> whom i saw in
G28124	POS	LOGRANK	0.0482656	1.04945	0.833769	26	NGRAM	in <LOCALITY>
G9447	POS	LOGRANK	0.0366944	1.03738	0.833781	45	NGRAM	alcohol intake is nil
G29375	POS	LOGRANK	0.0366944	1.03738	0.833781	45	NGRAM	intake is nil
G55703	POS	LOGRANK	0.0201349	1.02034	0.833788	135	NGRAM	whom i saw in clinic
G9263	POS	LOGRANK	0.0235616	1.02384	0.833922	123	NGRAM	afternoon
G19430	POS	LOGRANK	0.0494632	1.05071	0.834156	24	NGRAM	dome of the
G43354	POS	LOGRANK	0.0469084	1.04803	0.834218	24	NGRAM	revealed a mass
G4417	POS	LOGRANK	0.0481206	1.0493	0.834237	25	NGRAM	<BOS> .
G4235	POS	LOGRANK	0.0437376	1.04471	0.834301	26	NGRAM	92 kg .
G41392	POS	LOGRANK	0.0292173	1.02965	0.834304	59	NGRAM	previous medical
G49792	POS	LOGRANK	0.0181599	1.01833	0.834322	174	NGRAM	the region of
G30471	POS	LOGRANK	0.0345271	1.03513	0.834474	50	NGRAM	is usually very
G53760	POS	LOGRANK	0.0242169	1.02451	0.834509	116	NGRAM	venous access
G45019	POS	LOGRANK	0.0507763	1.05209	0.834515	23	NGRAM	she stated
G48478	POS	LOGRANK	0.046817	1.04793	0.834577	23	NGRAM	the blood tests have been done today
G26795	POS	LOGRANK	0.0364942	1.03717	0.83467	50	NGRAM	hoping
G30681	POS	LOGRANK	0.0467811	1.04789	0.834694	24	NGRAM	it would seem that
G57028	POS	LOGRANK	0.0467811	1.04789	0.834694	24	NGRAM	would seem that
G12273	POS	LOGRANK	0.0331267	1.03368	0.834901	63	NGRAM	as an infusion
G45553	POS	LOGRANK	0.0409964	1.04185	0.834978	34	NGRAM	signed a
G13778	POS	LOGRANK	0.0369673	1.03766	0.835064	42	NGRAM	been under
G15614	POS	LOGRANK	0.0326683	1.03321	0.835104	44	NGRAM	cause mucositis
G8164	POS	LOGRANK	0.0466615	1.04777	0.835109	23	NGRAM	a rise
G44918	POS	LOGRANK	0.0363953	1.03707	0.835112	50	NGRAM	she is well
G50018	POS	LOGRANK	0.0315685	1.03207	0.835126	60	NGRAM	the sigmoid colon .
G8757	POS	LOGRANK	0.0348252	1.03544	0.835284	54	NGRAM	about two months
G55403	POS	LOGRANK	0.0318745	1.03239	0.835323	54	NGRAM	when his
G5211	POS	LOGRANK	0.036346	1.03701	0.835325	40	NGRAM	<BOS> fosamax
G22368	POS	LOGRANK	0.0116837	1.01175	0.835373	475	NGRAM	from a
G55629	POS	LOGRANK	0.0416919	1.04257	0.835402	29	NGRAM	who did
G29435	POS	LOGRANK	0.0520396	1.05342	0.83541	23	NGRAM	internal jugular vein
G13036	POS	LOGRANK	0.0198461	1.02004	0.835477	138	NGRAM	auscultation . <EOS>
G39541	POS	LOGRANK	0.037449	1.03816	0.835485	40	NGRAM	over about
G49398	POS	LOGRANK	0.0393644	1.04015	0.835528	39	NGRAM	the natural
G2863	POS	LOGRANK	0.0386929	1.03945	0.835563	41	NGRAM	183 cm
G33388	POS	LOGRANK	0.040807	1.04165	0.83559	33	NGRAM	me again in
G13753	POS	LOGRANK	0.0212547	1.02148	0.83561	142	NGRAM	been seen by
G8582	POS	LOGRANK	0.0263608	1.02671	0.835638	86	NGRAM	abdominal mass
G39799	POS	LOGRANK	0.0307677	1.03125	0.835705	62	NGRAM	painkillers
G56382	POS	LOGRANK	0.0175789	1.01773	0.835713	179	NGRAM	with median
G33335	POS	LOGRANK	0.0143134	1.01442	0.835728	298	NGRAM	may have
G39110	POS	LOGRANK	0.0314359	1.03194	0.835798	57	NGRAM	or four
G53682	POS	LOGRANK	0.0443084	1.0453	0.83582	31	NGRAM	usually very well
G6218	POS	LOGRANK	0.0333503	1.03391	0.835878	44	NGRAM	<BOS> previous medical history
G20382	POS	LOGRANK	0.0535769	1.05504	0.835907	23	NGRAM	essence he
G28097	POS	LOGRANK	0.0535769	1.05504	0.835907	23	NGRAM	in essence he
G13446	POS	LOGRANK	0.0489277	1.05014	0.835919	23	NGRAM	be in touch with
G52737	POS	LOGRANK	0.0303975	1.03086	0.835971	68	NGRAM	treatment but
G47589	POS	LOGRANK	0.0313836	1.03188	0.83603	58	NGRAM	tablet daily
G14501	POS	LOGRANK	0.0169332	1.01708	0.836115	210	NGRAM	breast cancer . <EOS>
G29783	POS	LOGRANK	0.0366993	1.03738	0.836229	42	NGRAM	is an ex-smoker who
G9901	POS	LOGRANK	0.0366993	1.03738	0.836229	42	NGRAM	an ex-smoker who
G36953	POS	LOGRANK	0.0226881	1.02295	0.836251	99	NGRAM	oedema , apex impalpable ,
G8743	POS	LOGRANK	0.03613	1.03679	0.836282	42	NGRAM	about the side
G12125	POS	LOGRANK	0.019991	1.02019	0.836351	163	NGRAM	arimidex
G33592	POS	LOGRANK	0.0501808	1.05146	0.836412	27	NGRAM	medical oncology for consideration of chemotherapy
G12963	POS	LOGRANK	0.0206377	1.02085	0.836418	123	NGRAM	attends with supportive
G2003	POS	LOGRANK	0.0384819	1.03923	0.836445	32	NGRAM	, with tumour
G45753	POS	LOGRANK	0.0355507	1.03619	0.836511	45	NGRAM	site . <EOS>
G5698	POS	LOGRANK	0.039136	1.03991	0.83654	37	NGRAM	<BOS> lifelong non-smoker
G3856	POS	LOGRANK	0.0336345	1.03421	0.836573	47	NGRAM	60 % of
G42926	POS	LOGRANK	0.0461891	1.04727	0.836773	24	NGRAM	removed from the
G44673	POS	LOGRANK	0.0365693	1.03725	0.836811	38	NGRAM	she does not know
G45996	POS	LOGRANK	0.0243299	1.02463	0.836971	93	NGRAM	smoking .
G40564	POS	LOGRANK	0.0335427	1.03411	0.837026	53	NGRAM	performed at
G19720	POS	LOGRANK	0.0420953	1.04299	0.837118	34	NGRAM	ductal carcinoma of the left breast
G19719	POS	LOGRANK	0.0420953	1.04299	0.837118	34	NGRAM	ductal carcinoma of the left
G7354	POS	LOGRANK	0.0460228	1.0471	0.837348	26	NGRAM	a 74 year old
G7353	POS	LOGRANK	0.0460228	1.0471	0.837348	26	NGRAM	a 74 year
G7352	POS	LOGRANK	0.0460228	1.0471	0.837348	26	NGRAM	a 74
G13944	POS	LOGRANK	0.0429217	1.04386	0.837384	30	NGRAM	bezalip
G33697	POS	LOGRANK	0.0264989	1.02685	0.837412	77	NGRAM	mentioned above
G4954	POS	LOGRANK	0.0471766	1.04831	0.837465	26	NGRAM	<BOS> ct chest , abdomen and pelvis -
G14128	POS	LOGRANK	0.053047	1.05448	0.837513	23	NGRAM	bleeding per
G47596	POS	LOGRANK	0.0278641	1.02826	0.837515	69	NGRAM	tablets .
G36503	POS	LOGRANK	0.0334163	1.03398	0.837561	51	NGRAM	not keen on
G24281	POS	LOGRANK	0.0403402	1.04116	0.83757	33	NGRAM	have discussed the option
G24282	POS	LOGRANK	0.0403402	1.04116	0.83757	33	NGRAM	have discussed the option of
G18374	POS	LOGRANK	0.0215314	1.02176	0.837622	128	NGRAM	degenerative
G3689	POS	LOGRANK	0.0209834	1.02121	0.837665	131	NGRAM	5-fu and
G51754	POS	LOGRANK	0.0286044	1.02902	0.837743	68	NGRAM	to hear
G56949	POS	LOGRANK	0.0483596	1.04955	0.837802	25	NGRAM	would be better
G35545	POS	LOGRANK	0.0363325	1.037	0.837837	39	NGRAM	no cancer
G9247	POS	LOGRANK	0.0368855	1.03757	0.837944	42	NGRAM	after that .
G47104	POS	LOGRANK	0.019974	1.02017	0.837957	180	NGRAM	summary :
G30478	POS	LOGRANK	0.0458409	1.04691	0.837972	24	NGRAM	is very difficult to
G0107	POS	LOGRANK	0.031358	1.03185	0.838034	55	NGRAM	( ?
G50857	POS	LOGRANK	0.0567696	1.05841	0.838045	24	NGRAM	this showed a large
G4641	POS	LOGRANK	0.0241531	1.02445	0.838091	100	NGRAM	<BOS> adenocarcinoma of
G24773	POS	LOGRANK	0.0446811	1.04569	0.838202	27	NGRAM	he has never had
G47038	POS	LOGRANK	0.0272559	1.02763	0.838218	73	NGRAM	sudden
G17406	POS	LOGRANK	0.0189576	1.01914	0.838232	154	NGRAM	continuing
G5072	POS	LOGRANK	0.0436203	1.04459	0.838347	25	NGRAM	<BOS> discontinued
G41686	POS	LOGRANK	0.0401321	1.04095	0.838382	45	NGRAM	prolong life
G14641	POS	LOGRANK	0.0426529	1.04358	0.838405	33	NGRAM	bronchiectasis
G43424	POS	LOGRANK	0.051065	1.05239	0.838457	23	NGRAM	reviewed by <DOCTOR> ,
G30183	POS	LOGRANK	0.0426146	1.04354	0.838479	27	NGRAM	is not in any
G32114	POS	LOGRANK	0.0263029	1.02665	0.838499	90	NGRAM	lives alone in
G17353	POS	LOGRANK	0.034607	1.03521	0.838534	43	NGRAM	contact the
G24845	POS	LOGRANK	0.0293025	1.02974	0.838546	76	NGRAM	he is an ex-smoker of
G34764	POS	LOGRANK	0.0289972	1.02942	0.838558	55	NGRAM	mucositis and diarrhoea
G43010	POS	LOGRANK	0.0221004	1.02235	0.83862	127	NGRAM	replacement .
G13740	POS	LOGRANK	0.0456387	1.0467	0.838655	26	NGRAM	been referred to us
G41699	POS	LOGRANK	0.0276412	1.02803	0.838788	74	NGRAM	prompted
G7140	POS	LOGRANK	0.0315672	1.03207	0.838823	59	NGRAM	<NAME> whom i met in clinic today with her
G7918	POS	LOGRANK	0.0361115	1.03677	0.838827	39	NGRAM	a motor
G20642	POS	LOGRANK	0.0372698	1.03797	0.838896	37	NGRAM	examination there is no
G6826	POS	LOGRANK	0.0142493	1.01435	0.83896	241	NGRAM	<NAME> <NHI> <EOS>
G26584	POS	LOGRANK	0.0444609	1.04546	0.838967	32	NGRAM	his spine
G50976	POS	LOGRANK	0.0311538	1.03164	0.839032	56	NGRAM	though this
G23909	POS	LOGRANK	0.046703	1.04781	0.839075	24	NGRAM	has however
G13110	POS	LOGRANK	0.0355066	1.03614	0.839092	40	NGRAM	aware that there
G15404	POS	LOGRANK	0.0434009	1.04436	0.839144	29	NGRAM	carcinoma on
G57109	POS	LOGRANK	0.019144	1.01933	0.839261	142	NGRAM	x 2
G44320	POS	LOGRANK	0.0285774	1.02899	0.839409	73	NGRAM	seen by the radiation
G19488	POS	LOGRANK	0.0371292	1.03783	0.839446	47	NGRAM	dose to
G10642	POS	LOGRANK	0.042346	1.04326	0.839499	32	NGRAM	and iliac
G24754	POS	LOGRANK	0.0100239	1.01007	0.839589	639	NGRAM	he has had
G3581	POS	LOGRANK	0.0270244	1.02739	0.839594	73	NGRAM	40 years .
G0168	POS	LOGRANK	0.0453648	1.04641	0.83962	25	NGRAM	( rash
G5184	POS	LOGRANK	0.0244173	1.02472	0.839655	89	NGRAM	<BOS> flixotide
G15194	POS	LOGRANK	0.0338842	1.03446	0.839682	43	NGRAM	cancer centre
G28754	POS	LOGRANK	0.0453305	1.04637	0.839701	27	NGRAM	in those
G41095	POS	LOGRANK	0.0300119	1.03047	0.839704	55	NGRAM	posterior to
G56070	POS	LOGRANK	0.0453388	1.04638	0.839734	26	NGRAM	with a previous
G16653	POS	LOGRANK	0.0397814	1.04058	0.83979	34	NGRAM	closed
G32029	POS	LOGRANK	0.0452889	1.04633	0.839886	25	NGRAM	liver and the
G53291	POS	LOGRANK	0.0490966	1.05032	0.839896	29	NGRAM	undertaken .
G44459	POS	LOGRANK	0.0506029	1.05191	0.839905	27	NGRAM	sent to the
G1163	POS	LOGRANK	0.0229424	1.02321	0.839917	88	NGRAM	, lymphadenopathy or
G34697	POS	LOGRANK	0.0413627	1.04223	0.839923	31	NGRAM	mrs <NAME> has been
G50341	POS	LOGRANK	0.0142113	1.01431	0.83993	282	NGRAM	then we
G10503	POS	LOGRANK	0.0389992	1.03977	0.839983	36	NGRAM	and he had a
G23535	POS	LOGRANK	0.0113382	1.0114	0.840004	460	NGRAM	half
G30474	POS	LOGRANK	0.0309286	1.03141	0.840208	57	NGRAM	is usually well
G9634	POS	LOGRANK	0.0521221	1.0535	0.840302	24	NGRAM	already been seen by
G51620	POS	LOGRANK	0.0305593	1.03103	0.840326	59	NGRAM	to do a
G11703	POS	LOGRANK	0.0308998	1.03138	0.840351	58	NGRAM	appearance .
G14250	POS	LOGRANK	0.0375456	1.03826	0.840366	38	NGRAM	bolus and the drug
G55151	POS	LOGRANK	0.0450447	1.04607	0.840552	25	NGRAM	well aware of the
G40717	POS	LOGRANK	0.0503562	1.05165	0.840617	26	NGRAM	pituitary
G20830	POS	LOGRANK	0.0211212	1.02135	0.840676	125	NGRAM	extending into the
G52295	POS	LOGRANK	0.0429772	1.04391	0.84069	30	NGRAM	to two years
G31297	POS	LOGRANK	0.0308315	1.03131	0.840703	56	NGRAM	last several
G22876	POS	LOGRANK	0.0297693	1.03022	0.840975	58	NGRAM	given for
G5147	POS	LOGRANK	0.0361237	1.03678	0.841188	36	NGRAM	<BOS> examination of
G30079	POS	LOGRANK	0.0449157	1.04594	0.841189	28	NGRAM	is mild tenderness in the
G50441	POS	LOGRANK	0.0449157	1.04594	0.841189	28	NGRAM	there is mild tenderness in the
G26017	POS	LOGRANK	0.0386831	1.03944	0.841235	38	NGRAM	her today .
G43793	POS	LOGRANK	0.0448819	1.0459	0.841324	28	NGRAM	<LOCALITY> hospital for
G21208	POS	LOGRANK	0.0379656	1.0387	0.841338	32	NGRAM	felt that she
G1284	POS	LOGRANK	0.0138989	1.014	0.841361	297	NGRAM	, nausea and
G20974	POS	LOGRANK	0.0293743	1.02981	0.841385	66	NGRAM	family ,
G31870	POS	LOGRANK	0.0290725	1.0295	0.841408	64	NGRAM	likely of
G1893	POS	LOGRANK	0.0409651	1.04182	0.841417	29	NGRAM	, vomiting , diarrhoea , mouth ulcers ,
G35030	POS	LOGRANK	0.0409651	1.04182	0.841417	29	NGRAM	nausea , vomiting , diarrhoea , mouth ulcers ,
G24702	POS	LOGRANK	0.0379442	1.03867	0.841457	40	NGRAM	he had his
G4158	POS	LOGRANK	0.0187969	1.01897	0.841508	159	NGRAM	83
G36456	POS	LOGRANK	0.0418122	1.0427	0.841529	33	NGRAM	not entirely
G20429	POS	LOGRANK	0.0485939	1.04979	0.84154	24	NGRAM	event of
G29295	POS	LOGRANK	0.0334623	1.03403	0.841601	56	NGRAM	injections .
G19258	POS	LOGRANK	0.0117221	1.01179	0.841671	403	NGRAM	distal
G7791	POS	LOGRANK	0.039299	1.04008	0.841695	33	NGRAM	a lesser
G15837	POS	LOGRANK	0.0400733	1.04089	0.841701	30	NGRAM	chance of clinical benefit with median duration
G15836	POS	LOGRANK	0.0400733	1.04089	0.841701	30	NGRAM	chance of clinical benefit with median
G47375	POS	LOGRANK	0.0471815	1.04831	0.841701	25	NGRAM	sweats . <EOS>
G30381	POS	LOGRANK	0.0091858	1.00923	0.841797	782	NGRAM	is still
G19307	POS	LOGRANK	0.0458795	1.04695	0.841868	25	NGRAM	division
G53376	POS	LOGRANK	0.0484385	1.04963	0.842014	23	NGRAM	unremarkable apart
G53377	POS	LOGRANK	0.0484385	1.04963	0.842014	23	NGRAM	unremarkable apart from
G46152	POS	LOGRANK	0.0446758	1.04569	0.84204	26	NGRAM	sold
G56009	POS	LOGRANK	0.0499183	1.05119	0.842041	23	NGRAM	with ,
G9283	POS	LOGRANK	0.0416657	1.04255	0.842096	25	NGRAM	again in my
G45714	POS	LOGRANK	0.0265875	1.02694	0.842121	69	NGRAM	single agent carboplatin
G8275	POS	LOGRANK	0.035355	1.03599	0.842147	42	NGRAM	a stoma
G10273	POS	LOGRANK	0.044625	1.04564	0.842177	30	NGRAM	and chemotherapy .
G25691	POS	LOGRANK	0.0391734	1.03995	0.842221	38	NGRAM	her chest was clear
G13834	POS	LOGRANK	0.0268008	1.02716	0.842255	78	NGRAM	being the
G10227	POS	LOGRANK	0.0399298	1.04074	0.842264	30	NGRAM	and bronchoscopy
G24858	POS	LOGRANK	0.0272794	1.02765	0.842285	66	NGRAM	he is eating
G28914	POS	LOGRANK	0.0270243	1.02739	0.842338	68	NGRAM	including tumour markers
G30564	POS	LOGRANK	0.0207497	1.02097	0.842588	122	NGRAM	it can
G50004	POS	LOGRANK	0.020439	1.02065	0.842599	145	NGRAM	the side effects of the treatment
G13414	POS	LOGRANK	0.045649	1.04671	0.842655	27	NGRAM	be given in the chemotherapy day unit
G10826	POS	LOGRANK	0.0233022	1.02358	0.842678	102	NGRAM	and mri
G53360	POS	LOGRANK	0.0256136	1.02594	0.842702	73	NGRAM	unknown primary .
G27479	POS	LOGRANK	0.035752	1.0364	0.842872	39	NGRAM	i would appreciate
G44756	POS	LOGRANK	0.0481547	1.04933	0.842944	25	NGRAM	she has four children
G6277	POS	LOGRANK	0.0235688	1.02385	0.842979	78	NGRAM	<BOS> referral received
G23798	POS	LOGRANK	0.0226711	1.02293	0.843005	110	NGRAM	has been seen
G14201	POS	LOGRANK	0.0382427	1.03898	0.843042	30	NGRAM	blood tests have been done today
G47864	POS	LOGRANK	0.0382427	1.03898	0.843042	30	NGRAM	tests have been done today
G20463	POS	LOGRANK	0.0455106	1.04656	0.843129	24	NGRAM	every three weeks with
G38167	POS	LOGRANK	0.0467462	1.04786	0.843134	25	NGRAM	of whether
G28184	POS	LOGRANK	0.046739	1.04785	0.843174	23	NGRAM	in his bowel
G31502	POS	LOGRANK	0.0281583	1.02856	0.843233	58	NGRAM	left hilum
G32330	POS	LOGRANK	0.0480462	1.04922	0.843289	23	NGRAM	loratadine
G24110	POS	LOGRANK	0.0381752	1.03891	0.843309	33	NGRAM	has stage iv disease
G4004	POS	LOGRANK	0.0442967	1.04529	0.843354	28	NGRAM	71 ,
G44689	POS	LOGRANK	0.0251142	1.02543	0.843365	84	NGRAM	she first
G50572	POS	LOGRANK	0.0355806	1.03622	0.843455	43	NGRAM	they can
G2805	POS	LOGRANK	0.0261345	1.02648	0.843456	90	NGRAM	170 cm .
G27354	POS	LOGRANK	0.0361733	1.03684	0.843574	38	NGRAM	i saw her
G35860	POS	LOGRANK	0.0339771	1.03456	0.843645	42	NGRAM	no other past
G29414	POS	LOGRANK	0.0349942	1.03561	0.843735	41	NGRAM	interesting
G18859	POS	LOGRANK	0.0283331	1.02874	0.843799	65	NGRAM	diet controlled
G50995	POS	LOGRANK	0.0305723	1.03104	0.843841	56	NGRAM	three children ,
G29963	POS	LOGRANK	0.0380323	1.03876	0.843876	29	NGRAM	is haemodynamically
G9793	POS	LOGRANK	0.030906	1.03139	0.843955	47	NGRAM	always been
G45517	POS	LOGRANK	0.0349454	1.03556	0.843963	37	NGRAM	sided breast
G22140	POS	LOGRANK	0.043056	1.044	0.843993	32	NGRAM	for treatment of
G37251	POS	LOGRANK	0.0394846	1.04027	0.843997	30	NGRAM	of clinical benefit with median duration of
G12328	POS	LOGRANK	0.0430498	1.04399	0.844021	29	NGRAM	as infusion over two days
G55753	POS	LOGRANK	0.0338922	1.03447	0.844045	40	NGRAM	wife today .
G19155	POS	LOGRANK	0.0452114	1.04625	0.844106	34	NGRAM	disease and hopefully improve
G14625	POS	LOGRANK	0.0360415	1.0367	0.844131	43	NGRAM	briefly mentioned
G23537	POS	LOGRANK	0.0333609	1.03392	0.844267	43	NGRAM	half an
G9350	POS	LOGRANK	0.0463868	1.04748	0.84431	25	NGRAM	ago and she
G37963	POS	LOGRANK	0.0419718	1.04287	0.844346	26	NGRAM	of the left upper lobe .
G9868	POS	LOGRANK	0.0343065	1.0349	0.844416	43	NGRAM	an attempt
G14977	POS	LOGRANK	0.0410414	1.0419	0.84443	24	NGRAM	by this department
G2689	POS	LOGRANK	0.0230295	1.0233	0.844515	96	NGRAM	15 years ago
G21543	POS	LOGRANK	0.0450965	1.04613	0.844523	27	NGRAM	folfiri chemotherapy . <EOS>
G54557	POS	LOGRANK	0.0279096	1.0283	0.844558	67	NGRAM	was treated for
G51535	POS	LOGRANK	0.039339	1.04012	0.844565	34	NGRAM	to come to
G21666	POS	LOGRANK	0.0294062	1.02984	0.844576	56	NGRAM	for a new patient
G24025	POS	LOGRANK	0.0428952	1.04383	0.844583	30	NGRAM	has noticed some
G21038	POS	LOGRANK	0.0476192	1.04877	0.844672	24	NGRAM	fashion providing response and toxicity allow
G26003	POS	LOGRANK	0.0400754	1.04089	0.844813	38	NGRAM	her the option of
G19342	POS	LOGRANK	0.0505473	1.05185	0.845013	24	NGRAM	do with
G2173	POS	LOGRANK	0.044937	1.04596	0.845078	25	NGRAM	- to commence
G1979	POS	LOGRANK	0.0232522	1.02352	0.845095	98	NGRAM	, whom
G10518	POS	LOGRANK	0.0489235	1.05014	0.845135	23	NGRAM	and he will be
G2706	POS	LOGRANK	0.0336459	1.03422	0.845173	46	NGRAM	153 cm
G53751	POS	LOGRANK	0.0144121	1.01452	0.845181	257	NGRAM	veins
G56483	POS	LOGRANK	0.0198972	1.0201	0.845202	126	NGRAM	with one
G21538	POS	LOGRANK	0.0314167	1.03192	0.845208	61	NGRAM	folfiri as
G15674	POS	LOGRANK	0.0204027	1.02061	0.845227	116	NGRAM	cea ,
G51881	POS	LOGRANK	0.0341252	1.03471	0.845263	44	NGRAM	to monitor his
G48585	POS	LOGRANK	0.0408119	1.04166	0.845288	24	NGRAM	the chemotherapy can cause mucositis
G29382	POS	LOGRANK	0.0277878	1.02818	0.84529	66	NGRAM	intensity
G51528	POS	LOGRANK	0.0384004	1.03915	0.845298	31	NGRAM	to chest
G29685	POS	LOGRANK	0.025376	1.0257	0.845413	101	NGRAM	is a current
G48274	POS	LOGRANK	0.0326409	1.03318	0.845475	49	NGRAM	that this would
G31755	POS	LOGRANK	0.0144249	1.01453	0.845479	257	NGRAM	letter
G4372	POS	LOGRANK	0.0233424	1.02362	0.845577	103	NGRAM	: stage
G36191	POS	LOGRANK	0.0351112	1.03573	0.845634	38	NGRAM	nodules on the
G25085	POS	LOGRANK	0.0302064	1.03067	0.845685	51	NGRAM	he was referred for
G16020	POS	LOGRANK	0.0415986	1.04248	0.845737	27	NGRAM	chemotherapy for stage iv
G43011	POS	LOGRANK	0.0247234	1.02503	0.845745	92	NGRAM	replacement . <EOS>
G52682	POS	LOGRANK	0.0321431	1.03267	0.845749	49	NGRAM	treated with antibiotics
G47834	POS	LOGRANK	0.0124607	1.01254	0.84576	337	NGRAM	terms
G25366	POS	LOGRANK	0.0345322	1.03514	0.845789	43	NGRAM	height 153
G52323	POS	LOGRANK	0.0119325	1.012	0.845822	408	NGRAM	to work
G3097	POS	LOGRANK	0.0202174	1.02042	0.845829	134	NGRAM	200 mg
G11415	POS	LOGRANK	0.0350672	1.03569	0.845832	41	NGRAM	angina ,
G40723	POS	LOGRANK	0.0127486	1.01283	0.845834	337	NGRAM	placed
G19573	POS	LOGRANK	0.0198114	1.02001	0.845855	145	NGRAM	drink alcohol
G37714	POS	LOGRANK	0.0316711	1.03218	0.845989	44	NGRAM	of pleural fluid
G41101	POS	LOGRANK	0.0435389	1.0445	0.845996	23	NGRAM	posteriorly in
G36149	POS	LOGRANK	0.0261504	1.0265	0.84602	81	NGRAM	nodes with
G24889	POS	LOGRANK	0.0291251	1.02955	0.846046	52	NGRAM	he is married
G32004	POS	LOGRANK	0.0374979	1.03821	0.846059	33	NGRAM	liver (
G43904	POS	LOGRANK	0.0235952	1.02388	0.846069	97	NGRAM	same time
G8329	POS	LOGRANK	0.0471721	1.0483	0.846111	23	NGRAM	a trace of
G38880	POS	LOGRANK	0.0293896	1.02983	0.846344	54	NGRAM	one year ago
G51862	POS	LOGRANK	0.0287426	1.02916	0.846365	70	NGRAM	to medical oncology .
G45191	POS	LOGRANK	0.0250074	1.02532	0.846409	87	NGRAM	short course
G52343	POS	LOGRANK	0.0404972	1.04133	0.846425	36	NGRAM	today , including
G49400	POS	LOGRANK	0.044527	1.04553	0.846448	24	NGRAM	the natural history of
G1339	POS	LOGRANK	0.039645	1.04044	0.846455	30	NGRAM	, no jaundice
G38937	POS	LOGRANK	0.0396419	1.04044	0.846504	30	NGRAM	operated
G7677	POS	LOGRANK	0.0404795	1.04131	0.846518	38	NGRAM	a fortnight
G36640	POS	LOGRANK	0.0484663	1.04966	0.846529	31	NGRAM	note his
G35866	POS	LOGRANK	0.0210016	1.02122	0.846561	107	NGRAM	no other significant
G27400	POS	LOGRANK	0.0165084	1.01665	0.846627	207	NGRAM	i understand
G53317	POS	LOGRANK	0.0366875	1.03737	0.846637	36	NGRAM	unfortunately has
G43070	POS	LOGRANK	0.0245673	1.02487	0.846647	69	NGRAM	require intravenous
G19485	POS	LOGRANK	0.0469807	1.0481	0.846729	25	NGRAM	dose of chemotherapy
G35928	POS	LOGRANK	0.0433233	1.04428	0.846771	25	NGRAM	no palpable nodes
G2793	POS	LOGRANK	0.0422822	1.04319	0.846782	26	NGRAM	16th
G43477	POS	LOGRANK	0.0176582	1.01782	0.846795	154	NGRAM	right and
G23471	POS	LOGRANK	0.0314998	1.032	0.846819	53	NGRAM	had several
G50839	POS	LOGRANK	0.0274992	1.02788	0.846831	75	NGRAM	this regimen
G12708	POS	LOGRANK	0.0299684	1.03042	0.846872	61	NGRAM	at present and
G20320	POS	LOGRANK	0.01252	1.0126	0.846971	329	NGRAM	episode
G18091	POS	LOGRANK	0.0468739	1.04799	0.84706	24	NGRAM	cytology on
G43144	POS	LOGRANK	0.0412076	1.04207	0.847181	31	NGRAM	resolved with
G27144	POS	LOGRANK	0.0411972	1.04206	0.847206	33	NGRAM	i have discussed folfiri
G26047	POS	LOGRANK	0.0394308	1.04022	0.847299	25	NGRAM	her written information on the chemotherapy and
G22893	POS	LOGRANK	0.0394308	1.04022	0.847299	25	NGRAM	given her written information on the chemotherapy and
G24364	POS	LOGRANK	0.0394308	1.04022	0.847299	25	NGRAM	have given her written information on the chemotherapy and
G23656	POS	LOGRANK	0.0365231	1.0372	0.847324	36	NGRAM	has a sister
G18894	POS	LOGRANK	0.0352841	1.03591	0.847339	34	NGRAM	differentiation .
G26721	POS	LOGRANK	0.0431452	1.04409	0.847378	28	NGRAM	history of intermittent
G31708	POS	LOGRANK	0.033654	1.03423	0.847379	41	NGRAM	lesions in the right
G4807	POS	LOGRANK	0.0178578	1.01802	0.847436	173	NGRAM	<BOS> bilateral
G17442	POS	LOGRANK	0.0442337	1.04523	0.847446	33	NGRAM	control the disease and hopefully
G4255	POS	LOGRANK	0.0294959	1.02994	0.847453	59	NGRAM	99
G5712	POS	LOGRANK	0.0302052	1.03067	0.847473	50	NGRAM	<BOS> lives alone .
G0683	POS	LOGRANK	0.0402007	1.04102	0.847547	26	NGRAM	, creatinine 0.06 ,
G46827	POS	LOGRANK	0.0341275	1.03472	0.847552	43	NGRAM	staying with
G50206	POS	LOGRANK	0.0291293	1.02956	0.84763	56	NGRAM	the ultrasound
G55253	POS	LOGRANK	0.0305131	1.03098	0.847743	43	NGRAM	went through the side effects and
G32496	POS	LOGRANK	0.035762	1.03641	0.84787	34	NGRAM	lower lung
G37218	POS	LOGRANK	0.0429968	1.04393	0.847895	26	NGRAM	of chemotherapy may
G6870	POS	LOGRANK	0.0245609	1.02487	0.847921	68	NGRAM	<NAME> attends clinic today with her
G26361	POS	LOGRANK	0.0312684	1.03176	0.847923	53	NGRAM	his diagnosis and
G18103	POS	LOGRANK	0.02154	1.02177	0.847986	120	NGRAM	daily ,
G29760	POS	LOGRANK	0.0335022	1.03407	0.848055	42	NGRAM	is almost
G52486	POS	LOGRANK	0.0243407	1.02464	0.848106	83	NGRAM	tolerated .
G53585	POS	LOGRANK	0.0162337	1.01637	0.848159	187	NGRAM	urgently
G49103	POS	LOGRANK	0.0418922	1.04278	0.848174	27	NGRAM	the last week .
G43579	POS	LOGRANK	0.0334733	1.03404	0.848183	42	NGRAM	right lower lobe ,
G49804	POS	LOGRANK	0.0202123	1.02042	0.848235	116	NGRAM	the report
G8425	POS	LOGRANK	0.0339722	1.03456	0.848242	46	NGRAM	abdomen , there is
G55169	POS	LOGRANK	0.0235901	1.02387	0.848278	87	NGRAM	well documented
G14442	POS	LOGRANK	0.036275	1.03694	0.848336	33	NGRAM	bowels .
G8486	POS	LOGRANK	0.0418386	1.04273	0.848363	26	NGRAM	abdomen is unremarkable
G33086	POS	LOGRANK	0.047896	1.04906	0.848374	23	NGRAM	margins were clear
G5127	POS	LOGRANK	0.0464486	1.04754	0.848444	24	NGRAM	<BOS> ecog 1 .
G40618	POS	LOGRANK	0.0439268	1.04491	0.848497	24	NGRAM	peripheral veins .
G43363	POS	LOGRANK	0.0311434	1.03163	0.848523	48	NGRAM	revealed the
G28261	POS	LOGRANK	0.0407901	1.04163	0.84853	29	NGRAM	in my opinion
G45257	POS	LOGRANK	0.0350038	1.03562	0.848553	39	NGRAM	shoulder . <EOS>
G46779	POS	LOGRANK	0.0252762	1.0256	0.848557	89	NGRAM	status . <EOS>
G24791	POS	LOGRANK	0.0250596	1.02538	0.848565	83	NGRAM	he has not had any
G13091	POS	LOGRANK	0.038278	1.03902	0.848701	43	NGRAM	aware of her
G39695	POS	LOGRANK	0.0398947	1.0407	0.848723	32	NGRAM	paclitaxel chemotherapy
G11847	POS	LOGRANK	0.0398756	1.04068	0.848788	28	NGRAM	approximately 25
G43145	POS	LOGRANK	0.0510338	1.05236	0.848817	24	NGRAM	resolves
G41329	POS	LOGRANK	0.0209205	1.02114	0.848849	127	NGRAM	presents with
G29318	POS	LOGRANK	0.0343736	1.03497	0.84885	41	NGRAM	inseparable
G27666	POS	LOGRANK	0.0450212	1.04605	0.848855	23	NGRAM	ileal conduit
G41580	POS	LOGRANK	0.0230018	1.02327	0.848863	94	NGRAM	procedure .
G25955	POS	LOGRANK	0.042717	1.04364	0.848876	28	NGRAM	her right lower
G8971	POS	LOGRANK	0.0338172	1.0344	0.848931	42	NGRAM	adenocarcinoma of the rectum
G17185	POS	LOGRANK	0.0361316	1.03679	0.848933	34	NGRAM	conglomerate
G52547	POS	LOGRANK	0.0298927	1.03034	0.848953	56	NGRAM	total knee
G40784	POS	LOGRANK	0.0077164	1.00775	0.848962	979	NGRAM	platelets
G22744	POS	LOGRANK	0.037453	1.03816	0.849062	39	NGRAM	gentleman presented to
G0914	POS	LOGRANK	0.0462453	1.04733	0.849103	24	NGRAM	, he does
G40103	POS	LOGRANK	0.0367391	1.03742	0.849143	32	NGRAM	paroxysmal nocturnal
G35580	POS	LOGRANK	0.0416022	1.04248	0.849177	28	NGRAM	no children . <EOS>
G54841	POS	LOGRANK	0.0397287	1.04053	0.849348	32	NGRAM	week and i
G53028	POS	LOGRANK	0.0337241	1.0343	0.849353	43	NGRAM	two daughters and
G14453	POS	LOGRANK	0.0397103	1.04051	0.84941	25	NGRAM	bp 140/90
G51296	POS	LOGRANK	0.0322268	1.03275	0.849502	47	NGRAM	to 14
G48019	POS	LOGRANK	0.023049	1.02332	0.849597	89	NGRAM	that <NAME> has
G50435	POS	LOGRANK	0.0181269	1.01829	0.849604	144	NGRAM	there is evidence of
G29914	POS	LOGRANK	0.0181269	1.01829	0.849604	144	NGRAM	is evidence of
G46824	POS	LOGRANK	0.0372851	1.03799	0.849726	37	NGRAM	stay on
G45211	POS	LOGRANK	0.0336254	1.0342	0.849752	55	NGRAM	shortly after
G27320	POS	LOGRANK	0.0404738	1.0413	0.849863	29	NGRAM	i mentioned
G15334	POS	LOGRANK	0.0216528	1.02189	0.849954	105	NGRAM	carboplatin and gemcitabine
G1822	POS	LOGRANK	0.018901	1.01908	0.850056	133	NGRAM	, therefore
G27564	POS	LOGRANK	0.0423722	1.04328	0.850093	27	NGRAM	if he does not
G51027	POS	LOGRANK	0.0174044	1.01756	0.850122	181	NGRAM	three times a
G46229	POS	LOGRANK	0.0125199	1.0126	0.850283	331	NGRAM	some time
G6099	POS	LOGRANK	0.0434091	1.04437	0.850283	25	NGRAM	<BOS> panadol prn <EOS>
G37152	POS	LOGRANK	0.0458718	1.04694	0.850302	25	NGRAM	of breast primary
G33830	POS	LOGRANK	0.0394709	1.04026	0.850302	27	NGRAM	metastatic carcinoma of the
G3371	POS	LOGRANK	0.0458524	1.04692	0.85037	24	NGRAM	3 years ago
G28039	POS	LOGRANK	0.0422503	1.04316	0.850504	28	NGRAM	in clinic in two
G23315	POS	LOGRANK	0.0307022	1.03118	0.850641	51	NGRAM	had a detailed
G11398	POS	LOGRANK	0.0292141	1.02965	0.850673	62	NGRAM	and would like
G30646	POS	LOGRANK	0.0258056	1.02614	0.850689	66	NGRAM	it was decided
G54210	POS	LOGRANK	0.0258056	1.02614	0.850689	66	NGRAM	was decided
G14557	POS	LOGRANK	0.0444349	1.04544	0.850772	24	NGRAM	breasts and
G17347	POS	LOGRANK	0.0257839	1.02612	0.850823	76	NGRAM	consumption
G19635	POS	LOGRANK	0.0291705	1.0296	0.850913	55	NGRAM	drugs ,
G32837	POS	LOGRANK	0.0356398	1.03628	0.850941	32	NGRAM	main bronchus .
G17117	POS	LOGRANK	0.0328543	1.0334	0.850952	35	NGRAM	conference and
G41618	POS	LOGRANK	0.0262206	1.02657	0.851094	76	NGRAM	production
G14012	POS	LOGRANK	0.0332993	1.03386	0.851215	37	NGRAM	bilirubin 6 ,
G22999	POS	LOGRANK	0.0298044	1.03025	0.851274	62	NGRAM	glaucoma
G0920	POS	LOGRANK	0.0343353	1.03493	0.851376	44	NGRAM	, he has had
G10969	POS	LOGRANK	0.0361841	1.03685	0.851386	33	NGRAM	and positive
G18088	POS	LOGRANK	0.0133522	1.01344	0.851418	261	NGRAM	cytology
G22323	POS	LOGRANK	0.0484495	1.04964	0.851433	23	NGRAM	fractions with
G54512	POS	LOGRANK	0.0455149	1.04657	0.851454	31	NGRAM	was soft with
G53016	POS	LOGRANK	0.0256544	1.02599	0.851509	75	NGRAM	two children ,
G53890	POS	LOGRANK	0.0419394	1.04283	0.851564	27	NGRAM	view .
G44173	POS	LOGRANK	0.0419218	1.04281	0.851667	27	NGRAM	second week
G28272	POS	LOGRANK	0.0322146	1.03274	0.851684	47	NGRAM	in <COUNTRY> .
G28295	POS	LOGRANK	0.0360959	1.03676	0.851752	34	NGRAM	in origin .
G29447	POS	LOGRANK	0.023387	1.02366	0.85177	77	NGRAM	intestinal
G23540	POS	LOGRANK	0.0429711	1.04391	0.851776	23	NGRAM	half of individuals
G36674	POS	LOGRANK	0.035397	1.03603	0.851971	34	NGRAM	noted with
G20135	POS	LOGRANK	0.0353778	1.03601	0.852037	37	NGRAM	embark
G28232	POS	LOGRANK	0.0398697	1.04068	0.852057	28	NGRAM	in <LOCALITY>
G20809	POS	LOGRANK	0.0353435	1.03598	0.852179	38	NGRAM	explanation
G48851	POS	LOGRANK	0.0373535	1.03806	0.852323	28	NGRAM	the finding of
G21307	POS	LOGRANK	0.0102836	1.01034	0.852356	507	NGRAM	findings
G44798	POS	LOGRANK	0.0417115	1.04259	0.852389	24	NGRAM	she has previously had
G36453	POS	LOGRANK	0.018091	1.01826	0.852426	145	NGRAM	not enlarged
G33347	POS	LOGRANK	0.0439179	1.0449	0.852512	25	NGRAM	may or
G33348	POS	LOGRANK	0.0439179	1.0449	0.852512	25	NGRAM	may or may
G33349	POS	LOGRANK	0.0439179	1.0449	0.852512	25	NGRAM	may or may not
G47364	POS	LOGRANK	0.0281749	1.02858	0.852522	53	NGRAM	svc obstruction
G40139	POS	LOGRANK	0.0264587	1.02681	0.852546	65	NGRAM	particularly with
G22600	POS	LOGRANK	0.0134648	1.01356	0.852547	260	NGRAM	further treatment
G54558	POS	LOGRANK	0.0144033	1.01451	0.852563	241	NGRAM	was treated with
G48451	POS	LOGRANK	0.0218207	1.02206	0.852599	98	NGRAM	the beginning of
G42617	POS	LOGRANK	0.0465014	1.0476	0.852709	27	NGRAM	referring <NAME> , whom i met
G21969	POS	LOGRANK	0.0465014	1.0476	0.852709	27	NGRAM	for referring <NAME> , whom i met
G21502	POS	LOGRANK	0.0099056	1.00995	0.852739	500	NGRAM	fna
G36579	POS	LOGRANK	0.0144916	1.0146	0.852887	224	NGRAM	not show
G7180	POS	LOGRANK	0.0345516	1.03516	0.852922	32	NGRAM	<NHI> 2 .
G7181	POS	LOGRANK	0.0345516	1.03516	0.852922	32	NGRAM	<NHI> 2 . <EOS>
G34302	POS	LOGRANK	0.0213501	1.02158	0.852961	104	NGRAM	moderately differentiated adenocarcinoma .
G38507	POS	LOGRANK	0.0450409	1.04607	0.85297	23	NGRAM	on exemestane
G8614	POS	LOGRANK	0.0405392	1.04137	0.853016	26	NGRAM	able to cure
G20768	POS	LOGRANK	0.0415219	1.0424	0.853053	23	NGRAM	explained that i
G54885	POS	LOGRANK	0.0235282	1.02381	0.853129	84	NGRAM	weekly cycle
G27409	POS	LOGRANK	0.0263583	1.02671	0.853133	59	NGRAM	i went through the
G21015	POS	LOGRANK	0.0290394	1.02947	0.853248	68	NGRAM	family today
G35489	POS	LOGRANK	0.0357253	1.03637	0.853255	29	NGRAM	no adenopathy elsewhere .
G27358	POS	LOGRANK	0.0198446	1.02004	0.853269	109	NGRAM	i saw in clinic today
G43940	POS	LOGRANK	0.0198446	1.02004	0.853269	109	NGRAM	saw in clinic today
G39054	POS	LOGRANK	0.0305551	1.03103	0.853287	44	NGRAM	or at
G38761	POS	LOGRANK	0.0328197	1.03336	0.853345	43	NGRAM	oncologists for
G10301	POS	LOGRANK	0.0231338	1.0234	0.853366	84	NGRAM	and cons
G41728	POS	LOGRANK	0.0231338	1.0234	0.853366	84	NGRAM	pros and cons
G41726	POS	LOGRANK	0.0231338	1.0234	0.853366	84	NGRAM	pros
G41727	POS	LOGRANK	0.0231338	1.0234	0.853366	84	NGRAM	pros and
G17196	POS	LOGRANK	0.0231338	1.0234	0.853366	84	NGRAM	cons
G52261	POS	LOGRANK	0.0223076	1.02256	0.853368	86	NGRAM	to three months
G39627	POS	LOGRANK	0.0363474	1.03702	0.853418	37	NGRAM	owns
G47485	POS	LOGRANK	0.027403	1.02778	0.853471	59	NGRAM	syndrome and
G27979	POS	LOGRANK	0.0327888	1.03333	0.853486	43	NGRAM	in alone
G15080	POS	LOGRANK	0.0327888	1.03333	0.853486	43	NGRAM	came in alone
G28773	POS	LOGRANK	0.0370353	1.03773	0.853526	42	NGRAM	in <LOCALITY>
G1056	POS	LOGRANK	0.0370304	1.03772	0.85359	34	NGRAM	, infiltrating
G11435	POS	LOGRANK	0.0211181	1.02134	0.853635	91	NGRAM	ankle oedema , apex impalpable , heart sounds
G36434	POS	LOGRANK	0.0403647	1.04119	0.853644	27	NGRAM	not diagnostic
G41542	POS	LOGRANK	0.0194715	1.01966	0.853721	117	NGRAM	problem .
G10897	POS	LOGRANK	0.0296792	1.03012	0.853729	48	NGRAM	and of
G32422	POS	LOGRANK	0.0296538	1.0301	0.853764	52	NGRAM	lot more
G7827	POS	LOGRANK	0.0296538	1.0301	0.853764	52	NGRAM	a lot more
G7783	POS	LOGRANK	0.0326818	1.03322	0.853959	42	NGRAM	a left upper lobe
G52750	POS	LOGRANK	0.0393379	1.04012	0.854032	26	NGRAM	treatment from
G50231	POS	LOGRANK	0.0348901	1.03551	0.854065	36	NGRAM	the vascular
G10013	POS	LOGRANK	0.0348505	1.03546	0.854237	35	NGRAM	anaesthetic
G35428	POS	LOGRANK	0.0299411	1.03039	0.854304	46	NGRAM	nights
G7746	POS	LOGRANK	0.0336504	1.03422	0.854318	42	NGRAM	a history of hypertension
G7124	POS	LOGRANK	0.0186167	1.01879	0.854335	147	NGRAM	<NAME> was seen today
G6298	POS	LOGRANK	0.0375923	1.03831	0.854336	29	NGRAM	<BOS> rheumatic
G17915	POS	LOGRANK	0.0474858	1.04863	0.85435	23	NGRAM	current smoker ,
G14538	POS	LOGRANK	0.024296	1.02459	0.854356	76	NGRAM	breast mass
G27660	POS	LOGRANK	0.0341947	1.03479	0.854468	39	NGRAM	iii ,
G56279	POS	LOGRANK	0.0433228	1.04427	0.854502	24	NGRAM	with her gp
G48193	POS	LOGRANK	0.0341852	1.03478	0.854504	36	NGRAM	that she has stage
G16096	POS	LOGRANK	0.0295108	1.02995	0.854544	52	NGRAM	chemotherapy treatment .
G19310	POS	LOGRANK	0.043307	1.04426	0.854559	23	NGRAM	dizziness ,
G2891	POS	LOGRANK	0.0325411	1.03308	0.854563	40	NGRAM	1993
G30847	POS	LOGRANK	0.0391655	1.03994	0.854616	32	NGRAM	joint and
G10304	POS	LOGRANK	0.0458896	1.04696	0.85464	23	NGRAM	and consideration of
G36440	POS	LOGRANK	0.0367537	1.03744	0.854672	27	NGRAM	not distressed .
G7133	POS	LOGRANK	0.012943	1.01303	0.854684	290	NGRAM	<NAME> whom
G16005	POS	LOGRANK	0.0240256	1.02432	0.854775	77	NGRAM	chemotherapy day
G8328	POS	LOGRANK	0.0410144	1.04187	0.854832	26	NGRAM	a trace
G38044	POS	LOGRANK	0.0432166	1.04416	0.854856	23	NGRAM	of the right side of
G8187	POS	LOGRANK	0.0340981	1.03469	0.854869	32	NGRAM	a sigmoid
G24854	POS	LOGRANK	0.0374412	1.03815	0.854922	35	NGRAM	he is currently on
G46661	POS	LOGRANK	0.0314719	1.03197	0.855056	37	NGRAM	stage small cell carcinoma of
G5472	POS	LOGRANK	0.0409158	1.04176	0.855173	26	NGRAM	<BOS> i did
G10673	POS	LOGRANK	0.0430953	1.04404	0.85523	25	NGRAM	and incurable
G28258	POS	LOGRANK	0.0390105	1.03978	0.855232	27	NGRAM	in my clinic at <LOCALITY>
G27506	POS	LOGRANK	0.0328982	1.03345	0.855236	31	NGRAM	<DOCTOR> <DOCTOR> md ( <LOCALITY> ) fracp - medical
G27505	POS	LOGRANK	0.0328982	1.03345	0.855236	31	NGRAM	<DOCTOR> <DOCTOR> md ( <LOCALITY> ) fracp -
G19529	POS	LOGRANK	0.0328982	1.03345	0.855236	31	NGRAM	dr <DOCTOR> <DOCTOR> md ( <LOCALITY> ) fracp -
G5812	POS	LOGRANK	0.039003	1.03977	0.855263	30	NGRAM	<BOS> metastatic colorectal cancer
G38539	POS	LOGRANK	0.047144	1.04827	0.855363	23	NGRAM	on june
G49006	POS	LOGRANK	0.0323571	1.03289	0.855394	42	NGRAM	the issue
G37103	POS	LOGRANK	0.0408144	1.04166	0.85553	28	NGRAM	of antibiotics .
G45691	POS	LOGRANK	0.0181138	1.01828	0.855549	126	NGRAM	since that
G28611	POS	LOGRANK	0.0418374	1.04272	0.855633	25	NGRAM	in the neck , axillae or
G54258	POS	LOGRANK	0.0296562	1.0301	0.855685	49	NGRAM	was explained
G24553	POS	LOGRANK	0.0357868	1.03643	0.855694	32	NGRAM	have told him that
G8994	POS	LOGRANK	0.0192935	1.01948	0.855804	115	NGRAM	adenopathy and
G7803	POS	LOGRANK	0.0407229	1.04156	0.855863	24	NGRAM	a little more
G43523	POS	LOGRANK	0.0364413	1.03711	0.855895	36	NGRAM	right femoral
G43931	POS	LOGRANK	0.0244563	1.02476	0.855902	80	NGRAM	saw <NAME>
G45857	POS	LOGRANK	0.0214645	1.0217	0.855929	109	NGRAM	skull
G7317	POS	LOGRANK	0.0379312	1.03866	0.856081	31	NGRAM	a 62
G30262	POS	LOGRANK	0.0327035	1.03324	0.856113	41	NGRAM	is positive for
G56880	POS	LOGRANK	0.0164426	1.01658	0.856141	170	NGRAM	working as
G20967	POS	LOGRANK	0.0406322	1.04147	0.856143	27	NGRAM	fall in
G16562	POS	LOGRANK	0.037904	1.03863	0.856185	29	NGRAM	clinic in <LOCALITY>
G1425	POS	LOGRANK	0.0110018	1.01106	0.85642	392	NGRAM	, particularly
G0195	POS	LOGRANK	0.0370438	1.03774	0.856447	25	NGRAM	) , presenting as
G20701	POS	LOGRANK	0.0243568	1.02466	0.856468	69	NGRAM	excluded .
G29438	POS	LOGRANK	0.0386723	1.03943	0.856471	26	NGRAM	interpreted as
G12827	POS	LOGRANK	0.0415957	1.04247	0.856472	23	NGRAM	at this point is
G4332	POS	LOGRANK	0.0188068	1.01898	0.856483	127	NGRAM	: metastatic
G39004	POS	LOGRANK	0.0378129	1.03854	0.856521	29	NGRAM	option in
G38442	POS	LOGRANK	0.0439476	1.04493	0.856522	26	NGRAM	on ct scan . <EOS>
G2246	POS	LOGRANK	0.0154282	1.01555	0.856556	201	NGRAM	. <NAME> was
G28204	POS	LOGRANK	0.0452503	1.04629	0.856657	23	NGRAM	in january of
G10739	POS	LOGRANK	0.043899	1.04488	0.856662	24	NGRAM	and left iliac
G10935	POS	LOGRANK	0.0320562	1.03258	0.85672	49	NGRAM	and paracetamol
G42878	POS	LOGRANK	0.015669	1.01579	0.856787	188	NGRAM	remain
G8903	POS	LOGRANK	0.0438298	1.0448	0.856871	24	NGRAM	acute admission
G50822	POS	LOGRANK	0.0098672	1.00992	0.856916	479	NGRAM	this point
G45021	POS	LOGRANK	0.0404145	1.04124	0.856943	26	NGRAM	she states that
G45827	POS	LOGRANK	0.0361685	1.03683	0.856958	32	NGRAM	size since
G28374	POS	LOGRANK	0.0361685	1.03683	0.856958	32	NGRAM	in size since
G29922	POS	LOGRANK	0.0336009	1.03417	0.856964	36	NGRAM	is feeling very
G28666	POS	LOGRANK	0.016648	1.01679	0.857157	154	NGRAM	in the region of
G34356	POS	LOGRANK	0.0256074	1.02594	0.857286	64	NGRAM	month or
G28735	POS	LOGRANK	0.030975	1.03146	0.857315	41	NGRAM	in the upper abdomen .
G42973	POS	LOGRANK	0.0248655	1.02518	0.857343	65	NGRAM	repeat chest
G26369	POS	LOGRANK	0.0266615	1.02702	0.857375	56	NGRAM	his disease and
G3713	POS	LOGRANK	0.0173193	1.01747	0.857444	150	NGRAM	50 % of
G3325	POS	LOGRANK	0.0241856	1.02448	0.857482	83	NGRAM	3 and
G12733	POS	LOGRANK	0.0174573	1.01761	0.857567	150	NGRAM	at <LOCALITY>
G45101	POS	LOGRANK	0.0367344	1.03742	0.857624	26	NGRAM	she was referred to mr
G12081	POS	LOGRANK	0.0359865	1.03664	0.857677	32	NGRAM	are unlikely
G46382	POS	LOGRANK	0.0245774	1.02488	0.85768	75	NGRAM	sounds like
G43515	POS	LOGRANK	0.0266076	1.02696	0.85768	54	NGRAM	right colon
G11510	POS	LOGRANK	0.0383304	1.03907	0.85772	39	NGRAM	anticoagulation
G25034	POS	LOGRANK	0.0132023	1.01329	0.85773	277	NGRAM	he underwent
G26598	POS	LOGRANK	0.038314	1.03906	0.85776	37	NGRAM	his tongue
G54918	POS	LOGRANK	0.0323142	1.03284	0.857793	39	NGRAM	weeks but
G25213	POS	LOGRANK	0.024347	1.02465	0.857794	74	NGRAM	heard .
G37911	POS	LOGRANK	0.0239086	1.0242	0.857875	70	NGRAM	of the chest , abdomen and
G56493	POS	LOGRANK	0.0284482	1.02886	0.857954	46	NGRAM	with our discussion
G35239	POS	LOGRANK	0.0359132	1.03657	0.857967	33	NGRAM	nephrectomy .
G14339	POS	LOGRANK	0.0274108	1.02779	0.858108	58	NGRAM	booked for
G3367	POS	LOGRANK	0.0303514	1.03082	0.85816	42	NGRAM	3 x 3
G48586	POS	LOGRANK	0.0382004	1.03894	0.858204	23	NGRAM	the chemotherapy can cause mucositis and
G19286	POS	LOGRANK	0.0294968	1.02994	0.858287	44	NGRAM	distinct
G13126	POS	LOGRANK	0.0148947	1.01501	0.858301	198	NGRAM	axilla .
G36669	POS	LOGRANK	0.0390498	1.03982	0.858355	27	NGRAM	noted that the
G36296	POS	LOGRANK	0.0298716	1.03032	0.858429	53	NGRAM	normal at
G7899	POS	LOGRANK	0.0190384	1.01922	0.858454	114	NGRAM	a moderate
G55412	POS	LOGRANK	0.0344256	1.03503	0.858512	39	NGRAM	when she presented
G52553	POS	LOGRANK	0.014731	1.01484	0.858524	202	NGRAM	touch
G2477	POS	LOGRANK	0.025896	1.02623	0.858525	63	NGRAM	100 mg once
G7058	POS	LOGRANK	0.0389912	1.03976	0.858575	28	NGRAM	<NAME> that there
G43760	POS	LOGRANK	0.0445879	1.0456	0.858731	26	NGRAM	robyn
G32892	POS	LOGRANK	0.0364448	1.03712	0.858745	31	NGRAM	make a decision
G9163	POS	LOGRANK	0.0204962	1.02071	0.858781	91	NGRAM	advise
G16474	POS	LOGRANK	0.0371944	1.03789	0.858823	29	NGRAM	clear phlegm .
G23141	POS	LOGRANK	0.0199781	1.02018	0.858911	112	NGRAM	gp .
G53896	POS	LOGRANK	0.0408679	1.04171	0.858927	23	NGRAM	viewed
G22507	POS	LOGRANK	0.0269559	1.02732	0.858937	56	NGRAM	function test
G40609	POS	LOGRANK	0.0388363	1.0396	0.859135	26	NGRAM	peripheral oedema ,
G53880	POS	LOGRANK	0.0125652	1.01264	0.859163	300	NGRAM	via
G22298	POS	LOGRANK	0.0218782	1.02212	0.859175	93	NGRAM	four years ago
G52948	POS	LOGRANK	0.0234744	1.02375	0.859208	70	NGRAM	tumour markers and
G13331	POS	LOGRANK	0.023889	1.02418	0.859211	73	NGRAM	be arranged
G24138	POS	LOGRANK	0.0192377	1.01942	0.859275	117	NGRAM	has two children
G45223	POS	LOGRANK	0.0192401	1.01943	0.859288	119	NGRAM	shortness of breath on
G33440	POS	LOGRANK	0.00709	1.00712	0.859296	1090	NGRAM	measuring
G32113	POS	LOGRANK	0.0292799	1.02971	0.859335	50	NGRAM	lives alone and
G42734	POS	LOGRANK	0.0140418	1.01414	0.859379	214	NGRAM	region of
G15474	POS	LOGRANK	0.0296618	1.03011	0.859385	41	NGRAM	cardiovascular system and abdomen
G47492	POS	LOGRANK	0.0296618	1.03011	0.859385	41	NGRAM	system and abdomen
G38767	POS	LOGRANK	0.0396945	1.04049	0.859452	31	NGRAM	oncology clinic ,
G2760	POS	LOGRANK	0.0169968	1.01714	0.859469	150	NGRAM	163
G52934	POS	LOGRANK	0.0407087	1.04155	0.859486	25	NGRAM	tumour in his
G44672	POS	LOGRANK	0.0203911	1.0206	0.859489	93	NGRAM	she does not have any
G14708	POS	LOGRANK	0.0158714	1.016	0.85952	169	NGRAM	business
G5559	POS	LOGRANK	0.0195353	1.01973	0.859522	108	NGRAM	<BOS> i saw
G12652	POS	LOGRANK	0.0418035	1.04269	0.859549	23	NGRAM	at around
G23938	POS	LOGRANK	0.0216527	1.02189	0.859564	86	NGRAM	has made
G10865	POS	LOGRANK	0.0309195	1.0314	0.859613	51	NGRAM	and nodal
G15037	POS	LOGRANK	0.0429818	1.04392	0.859625	24	NGRAM	caking
G18941	POS	LOGRANK	0.0396341	1.04043	0.859647	30	NGRAM	discharge from the
G51690	POS	LOGRANK	0.0210325	1.02126	0.859685	114	NGRAM	to give him
G34143	POS	LOGRANK	0.041748	1.04263	0.859735	24	NGRAM	mild shortness of
G34144	POS	LOGRANK	0.041748	1.04263	0.859735	24	NGRAM	mild shortness of breath
G34142	POS	LOGRANK	0.041748	1.04263	0.859735	24	NGRAM	mild shortness
G12232	POS	LOGRANK	0.023387	1.02366	0.859742	63	NGRAM	as , if
G4851	POS	LOGRANK	0.037763	1.03849	0.859813	28	NGRAM	<BOS> caucasian
G22082	POS	LOGRANK	0.027081	1.02745	0.859874	60	NGRAM	for the last six
G48409	POS	LOGRANK	0.0217674	1.02201	0.859883	78	NGRAM	the apical
G49758	POS	LOGRANK	0.0386226	1.03938	0.8599	29	NGRAM	the radiation oncologists for
G19154	POS	LOGRANK	0.0313283	1.03182	0.859918	52	NGRAM	disease and hopefully
G32571	POS	LOGRANK	0.0248716	1.02518	0.859981	69	NGRAM	lung cancer in
G29930	POS	LOGRANK	0.0353934	1.03603	0.859995	30	NGRAM	is found
G53257	POS	LOGRANK	0.0395317	1.04032	0.86003	26	NGRAM	undergone a
G23247	POS	LOGRANK	0.0334305	1.034	0.860061	38	NGRAM	gtn spray
G10987	POS	LOGRANK	0.0361004	1.03676	0.860065	30	NGRAM	and progesterone receptor
G32830	POS	LOGRANK	0.0256012	1.02593	0.860136	64	NGRAM	made for
G37225	POS	LOGRANK	0.0192181	1.0194	0.860238	111	NGRAM	of chest ,
G27456	POS	LOGRANK	0.0415386	1.04241	0.860364	30	NGRAM	i will see her back in
G26383	POS	LOGRANK	0.0375981	1.03831	0.860396	37	NGRAM	his energy levels have
G29585	POS	LOGRANK	0.0123704	1.01245	0.860418	282	NGRAM	iron
G37147	POS	LOGRANK	0.014395	1.0145	0.860422	209	NGRAM	of breast cancer
G46318	POS	LOGRANK	0.0140105	1.01411	0.860493	213	NGRAM	sounds ,
G36333	POS	LOGRANK	0.0333113	1.03387	0.860584	30	NGRAM	normal heart sounds , no
G46324	POS	LOGRANK	0.025254	1.02558	0.8606	55	NGRAM	sounds , no murmurs .
G54380	POS	LOGRANK	0.0453961	1.04644	0.860664	28	NGRAM	was obese
G48497	POS	LOGRANK	0.0316367	1.03214	0.86076	39	NGRAM	the breast care
G15089	POS	LOGRANK	0.0136202	1.01371	0.860763	276	NGRAM	came in today with
G42720	POS	LOGRANK	0.0414006	1.04227	0.860889	24	NGRAM	regimen . <EOS>
G23394	POS	LOGRANK	0.0344878	1.03509	0.86089	36	NGRAM	had cancer of
G34460	POS	LOGRANK	0.0402658	1.04109	0.861001	25	NGRAM	more recently .
G15364	POS	LOGRANK	0.0350799	1.0357	0.861047	32	NGRAM	carcinoma but
G40862	POS	LOGRANK	0.0305692	1.03104	0.861209	45	NGRAM	plexus
G13689	POS	LOGRANK	0.0413034	1.04217	0.86121	27	NGRAM	been having pain
G5254	POS	LOGRANK	0.0253872	1.02571	0.861233	55	NGRAM	<BOS> general
G48774	POS	LOGRANK	0.0231338	1.0234	0.861268	73	NGRAM	the drugs
G2479	POS	LOGRANK	0.0310216	1.03151	0.861283	40	NGRAM	100 mg once a day
G2478	POS	LOGRANK	0.0310216	1.03151	0.861283	40	NGRAM	100 mg once a
G3852	POS	LOGRANK	0.0350228	1.03564	0.86144	32	NGRAM	6.9
G37221	POS	LOGRANK	0.0391189	1.03989	0.861471	29	NGRAM	of chemotherapy will
G51941	POS	LOGRANK	0.0401319	1.04095	0.861474	25	NGRAM	to pay for
G56161	POS	LOGRANK	0.046692	1.0478	0.861518	25	NGRAM	with bone metastases
G46721	POS	LOGRANK	0.0300359	1.03049	0.861575	50	NGRAM	start in
G52198	POS	LOGRANK	0.0133534	1.01344	0.861679	281	NGRAM	to the medical
G32644	POS	LOGRANK	0.037234	1.03794	0.861722	30	NGRAM	lungs were clear to auscultation and percussion
G55275	POS	LOGRANK	0.037234	1.03794	0.861722	30	NGRAM	were clear to auscultation and percussion
G25779	POS	LOGRANK	0.0349196	1.03554	0.861828	32	NGRAM	her gp in
G47752	POS	LOGRANK	0.0101334	1.01018	0.861923	413	NGRAM	tells
G6308	POS	LOGRANK	0.0299657	1.03042	0.861929	43	NGRAM	<BOS> seen today
G22858	POS	LOGRANK	0.0371723	1.03787	0.86197	28	NGRAM	given as bolus and the
G31203	POS	LOGRANK	0.0363601	1.03703	0.861974	30	NGRAM	large and
G22879	POS	LOGRANK	0.0449605	1.04599	0.861988	27	NGRAM	given her a form
G9674	POS	LOGRANK	0.0287147	1.02913	0.862024	50	NGRAM	also explained to
G40492	POS	LOGRANK	0.0389515	1.03972	0.86206	28	NGRAM	per minute regular .
G34194	POS	LOGRANK	0.0389515	1.03972	0.86206	28	NGRAM	minute regular .
G53375	POS	LOGRANK	0.0249852	1.0253	0.862088	66	NGRAM	unremarkable and
G15693	POS	LOGRANK	0.0195134	1.01971	0.862126	98	NGRAM	cell block
G5255	POS	LOGRANK	0.0355178	1.03616	0.862153	27	NGRAM	<BOS> general diet
G31875	POS	LOGRANK	0.0318074	1.03232	0.862246	42	NGRAM	likely secondary
G20780	POS	LOGRANK	0.0379542	1.03868	0.8623	26	NGRAM	explained this
G39477	POS	LOGRANK	0.0323353	1.03286	0.862302	39	NGRAM	out a
G19397	POS	LOGRANK	0.0379235	1.03865	0.862345	29	NGRAM	does not seem
G0695	POS	LOGRANK	0.0370563	1.03775	0.862372	34	NGRAM	, ct3
G32293	POS	LOGRANK	0.016776	1.01692	0.862457	144	NGRAM	look at
G31310	POS	LOGRANK	0.0387294	1.03949	0.862673	29	NGRAM	last three years
G49088	POS	LOGRANK	0.0387294	1.03949	0.862673	29	NGRAM	the last three years
G0460	POS	LOGRANK	0.0172898	1.01744	0.86269	157	NGRAM	, bilateral
G35990	POS	LOGRANK	0.0232913	1.02356	0.862699	73	NGRAM	no significant family history
G19623	POS	LOGRANK	0.0378362	1.03856	0.862724	29	NGRAM	drug 5-fu is
G48772	POS	LOGRANK	0.0378362	1.03856	0.862724	29	NGRAM	the drug 5-fu is
G8716	POS	LOGRANK	0.031658	1.03216	0.862882	38	NGRAM	about it
G37788	POS	LOGRANK	0.012873	1.01296	0.862925	246	NGRAM	of response
G41057	POS	LOGRANK	0.0082099	1.00824	0.862946	675	NGRAM	possibly
G22124	POS	LOGRANK	0.0167132	1.01685	0.862979	155	NGRAM	for this .
G28689	POS	LOGRANK	0.032171	1.03269	0.862984	35	NGRAM	in the right lung .
G44406	POS	LOGRANK	0.0274173	1.0278	0.86307	53	NGRAM	segment 6
G55322	POS	LOGRANK	0.0247876	1.0251	0.863104	57	NGRAM	were of
G18847	POS	LOGRANK	0.0353037	1.03593	0.863127	31	NGRAM	died of metastatic
G34320	POS	LOGRANK	0.03686	1.03755	0.863135	31	NGRAM	modified radical
G22815	POS	LOGRANK	0.0406815	1.04152	0.863246	24	NGRAM	gi origin
G50566	POS	LOGRANK	0.0104825	1.01054	0.863321	407	NGRAM	they are
G7117	POS	LOGRANK	0.0418329	1.04272	0.863352	23	NGRAM	<NAME> was seen by
G45678	POS	LOGRANK	0.0367902	1.03748	0.863378	27	NGRAM	since march
G12956	POS	LOGRANK	0.0287891	1.02921	0.863528	44	NGRAM	attends with daughter
G15787	POS	LOGRANK	0.0367487	1.03743	0.863538	28	NGRAM	cervical , axillary or inguinal lymphadenopathy .
G13526	POS	LOGRANK	0.0376089	1.03833	0.863538	28	NGRAM	be seen again
G25544	POS	LOGRANK	0.0367454	1.03743	0.863554	28	NGRAM	hepatic metastasis .
G38305	POS	LOGRANK	0.01381	1.01391	0.863644	203	NGRAM	omentum
G21061	POS	LOGRANK	0.0405634	1.0414	0.863651	34	NGRAM	father had prostate cancer
G5913	POS	LOGRANK	0.0337931	1.03437	0.863665	31	NGRAM	<BOS> multivitamin
G54410	POS	LOGRANK	0.03254	1.03308	0.863802	35	NGRAM	was presented
G16741	POS	LOGRANK	0.0309314	1.03141	0.86382	38	NGRAM	cm lymph node
G38524	POS	LOGRANK	0.0314128	1.03191	0.863843	36	NGRAM	on her own .
G5024	POS	LOGRANK	0.0228716	1.02314	0.863971	82	NGRAM	<BOS> depression
G51491	POS	LOGRANK	0.0313746	1.03187	0.864064	42	NGRAM	to be taken
G8305	POS	LOGRANK	0.0366006	1.03728	0.864071	31	NGRAM	a third of
G12049	POS	LOGRANK	0.0374107	1.03812	0.864245	28	NGRAM	are regular .
G47421	POS	LOGRANK	0.0392978	1.04008	0.864305	26	NGRAM	symptomatic progression .
G50029	POS	LOGRANK	0.016196	1.01633	0.864311	155	NGRAM	the skin
G13385	POS	LOGRANK	0.0282228	1.02862	0.864366	47	NGRAM	be excluded .
G34264	POS	LOGRANK	0.0364938	1.03717	0.864473	25	NGRAM	mm soft
G36658	POS	LOGRANK	0.0134794	1.01357	0.864561	222	NGRAM	noted in
G1980	POS	LOGRANK	0.0208685	1.02109	0.864604	93	NGRAM	, whom i
G26583	POS	LOGRANK	0.0392068	1.03999	0.864636	26	NGRAM	his son .
G22766	POS	LOGRANK	0.0323329	1.03286	0.864642	39	NGRAM	get back to
G30343	POS	LOGRANK	0.0297823	1.03023	0.864665	45	NGRAM	is significantly
G45756	POS	LOGRANK	0.014545	1.01465	0.864674	189	NGRAM	site of
G8152	POS	LOGRANK	0.0086436	1.00868	0.864704	584	NGRAM	a right
G26332	POS	LOGRANK	0.0372812	1.03798	0.864707	23	NGRAM	his chest x-ray
G33150	POS	LOGRANK	0.0413951	1.04226	0.864726	24	NGRAM	mass as
G40170	POS	LOGRANK	0.005816	1.00583	0.864942	2836	NGRAM	past medical
G24613	POS	LOGRANK	0.0412973	1.04216	0.865085	23	NGRAM	he also has a history of
G24612	POS	LOGRANK	0.0412973	1.04216	0.865085	23	NGRAM	he also has a history
G9745	POS	LOGRANK	0.0157123	1.01584	0.865107	159	NGRAM	also the
G18622	POS	LOGRANK	0.0380829	1.03882	0.865111	26	NGRAM	deviation
G3265	POS	LOGRANK	0.0145782	1.01468	0.865261	185	NGRAM	25 %
G33570	POS	LOGRANK	0.0172756	1.01743	0.865342	102	NGRAM	medical oncologist <EOS>
G15949	POS	LOGRANK	0.0380156	1.03875	0.865345	24	NGRAM	chemotherapy and have
G55028	POS	LOGRANK	0.0305692	1.03104	0.865414	39	NGRAM	weight 73
G29692	POS	LOGRANK	0.0333337	1.0339	0.865431	28	NGRAM	is a gentleman who
G11535	POS	LOGRANK	0.0354271	1.03606	0.865487	31	NGRAM	any bone pain
G40107	POS	LOGRANK	0.0259575	1.0263	0.865616	51	NGRAM	part of her
G25450	POS	LOGRANK	0.038889	1.03966	0.865695	25	NGRAM	height 175 cm ,
G25451	POS	LOGRANK	0.038889	1.03966	0.865695	25	NGRAM	height 175 cm , weight
G13124	POS	LOGRANK	0.009652	1.0097	0.86576	452	NGRAM	axilla
G36547	POS	LOGRANK	0.0164387	1.01657	0.865779	143	NGRAM	not performed
G49497	POS	LOGRANK	0.0268685	1.02723	0.865781	46	NGRAM	the opportunity to participate in
G38982	POS	LOGRANK	0.0268685	1.02723	0.865781	46	NGRAM	opportunity to participate in
G38981	POS	LOGRANK	0.0268685	1.02723	0.865781	46	NGRAM	opportunity to participate
G49496	POS	LOGRANK	0.0268685	1.02723	0.865781	46	NGRAM	the opportunity to participate
G39414	POS	LOGRANK	0.0388519	1.03962	0.865852	24	NGRAM	other than the
G22358	POS	LOGRANK	0.0192076	1.01939	0.865913	103	NGRAM	friday
G2476	POS	LOGRANK	0.0181096	1.01827	0.865977	134	NGRAM	100 mg od <EOS>
G10079	POS	LOGRANK	0.0196916	1.01989	0.865988	96	NGRAM	and a half
G5875	POS	LOGRANK	0.0282563	1.02866	0.866003	53	NGRAM	<BOS> mr <NAME> came in today with his
G34629	POS	LOGRANK	0.0282563	1.02866	0.866003	53	NGRAM	mr <NAME> came in today with his
G41513	POS	LOGRANK	0.0331999	1.03376	0.866004	38	NGRAM	private expense
G41974	POS	LOGRANK	0.0294807	1.02992	0.866074	63	NGRAM	quality of life ,
G36061	POS	LOGRANK	0.0338329	1.03441	0.866099	31	NGRAM	node -
G51166	POS	LOGRANK	0.0408931	1.04174	0.866351	26	NGRAM	time being
G53712	POS	LOGRANK	0.0325041	1.03304	0.866357	37	NGRAM	valve replacement
G35400	POS	LOGRANK	0.0249684	1.02528	0.866368	58	NGRAM	next week and
G22458	POS	LOGRANK	0.0337448	1.03432	0.866434	34	NGRAM	from thrombocytopenia
G50215	POS	LOGRANK	0.0386784	1.03944	0.866437	29	NGRAM	the upper gi
G33119	POS	LOGRANK	0.0109488	1.01101	0.866458	352	NGRAM	marrow suppression with
G4894	POS	LOGRANK	0.0324657	1.033	0.866461	55	NGRAM	<BOS> clinical examination <EOS>
G16625	POS	LOGRANK	0.0324657	1.033	0.866461	55	NGRAM	clinical examination <EOS>
G22947	POS	LOGRANK	0.0273696	1.02775	0.866671	47	NGRAM	given them
G48161	POS	LOGRANK	0.0336672	1.03424	0.866707	28	NGRAM	that palliative chemotherapy
G57050	POS	LOGRANK	0.0260423	1.02638	0.866733	51	NGRAM	write
G5790	POS	LOGRANK	0.0358612	1.03651	0.866802	23	NGRAM	<BOS> medical oncologist <EOS>
G5789	POS	LOGRANK	0.0358612	1.03651	0.866802	23	NGRAM	<BOS> medical oncologist
G13361	POS	LOGRANK	0.0395947	1.04039	0.866868	24	NGRAM	be discontinued
G56930	POS	LOGRANK	0.0350517	1.03567	0.866897	31	NGRAM	would also be
G41421	POS	LOGRANK	0.0419528	1.04285	0.866978	23	NGRAM	primary (
G56938	POS	LOGRANK	0.0312108	1.0317	0.867037	35	NGRAM	would be a candidate for
G56937	POS	LOGRANK	0.0312108	1.0317	0.867037	35	NGRAM	would be a candidate
G46179	POS	LOGRANK	0.0357912	1.03644	0.86705	32	NGRAM	some discomfort in the
G23512	POS	LOGRANK	0.0350083	1.03563	0.86707	27	NGRAM	haemoglobin was
G12537	POS	LOGRANK	0.0256541	1.02599	0.867153	57	NGRAM	assess the status
G51388	POS	LOGRANK	0.0256541	1.02599	0.867153	57	NGRAM	to assess the status of
G12538	POS	LOGRANK	0.0256541	1.02599	0.867153	57	NGRAM	assess the status of
G51387	POS	LOGRANK	0.0256541	1.02599	0.867153	57	NGRAM	to assess the status
G16922	POS	LOGRANK	0.0306617	1.03114	0.867163	34	NGRAM	comfortable and in
G16923	POS	LOGRANK	0.0306617	1.03114	0.867163	34	NGRAM	comfortable and in no
G17153	POS	LOGRANK	0.0342372	1.03483	0.867193	34	NGRAM	confirmed small cell
G38252	POS	LOGRANK	0.0394973	1.04029	0.867221	26	NGRAM	old gentleman presented to the
G22745	POS	LOGRANK	0.0394973	1.04029	0.867221	26	NGRAM	gentleman presented to the
G22364	POS	LOGRANK	0.0357441	1.03639	0.867239	30	NGRAM	friends and
G29056	POS	LOGRANK	0.0418619	1.04275	0.867268	26	NGRAM	industry .
G45144	POS	LOGRANK	0.0279859	1.02838	0.867301	47	NGRAM	she will have a
G50933	POS	LOGRANK	0.0418537	1.04274	0.867312	23	NGRAM	this would not
G1202	POS	LOGRANK	0.0316741	1.03218	0.867377	36	NGRAM	, metastatic to
G7231	POS	LOGRANK	0.0365228	1.0372	0.867416	23	NGRAM	<RANGE:TO/> 8 weeks . <EOS>
G17015	POS	LOGRANK	0.0341726	1.03476	0.867469	36	NGRAM	completed her
G32949	POS	LOGRANK	0.0220852	1.02233	0.867483	73	NGRAM	malignant melanoma .
G42644	POS	LOGRANK	0.033476	1.03404	0.867486	30	NGRAM	referring <NAME> whom i saw in clinic today with
G32790	POS	LOGRANK	0.036497	1.03717	0.867536	24	NGRAM	m0 g2
G1474	POS	LOGRANK	0.0075762	1.0076	0.86763	718	NGRAM	, potassium
G16173	POS	LOGRANK	0.0261564	1.0265	0.86772	47	NGRAM	chest and liver
G44225	POS	LOGRANK	0.0191708	1.01936	0.867744	128	NGRAM	see him again in
G32996	POS	LOGRANK	0.0123174	1.01239	0.867809	300	NGRAM	management plan
G20840	POS	LOGRANK	0.0327447	1.03329	0.867839	31	NGRAM	extends into the
G51817	POS	LOGRANK	0.0271299	1.0275	0.86784	51	NGRAM	to involve the
G26732	POS	LOGRANK	0.0172842	1.01743	0.867964	115	NGRAM	history of note . <EOS>
G11107	POS	LOGRANK	0.0321031	1.03262	0.867981	33	NGRAM	and she is not
G26326	POS	LOGRANK	0.0333326	1.03389	0.868032	29	NGRAM	his chest .
G29642	POS	LOGRANK	0.0416173	1.0425	0.868052	23	NGRAM	is a 62 year old
G29641	POS	LOGRANK	0.0416173	1.0425	0.868052	23	NGRAM	is a 62 year
G31909	POS	LOGRANK	0.0270751	1.02744	0.868128	53	NGRAM	limit
G18143	POS	LOGRANK	0.0326425	1.03318	0.868256	37	NGRAM	dating
G11656	POS	LOGRANK	0.0083791	1.00841	0.86831	586	NGRAM	apart from
G19630	POS	LOGRANK	0.0362726	1.03694	0.868336	26	NGRAM	drug gemcitabine
G22676	POS	LOGRANK	0.0289843	1.02941	0.868345	44	NGRAM	gastroenterology
G17934	POS	LOGRANK	0.0362422	1.03691	0.86845	25	NGRAM	currently ecog
G16911	POS	LOGRANK	0.038089	1.03882	0.868461	25	NGRAM	come back to
G36192	POS	LOGRANK	0.0303461	1.03081	0.868508	36	NGRAM	nodules or
G18388	POS	LOGRANK	0.0289474	1.02937	0.868511	38	NGRAM	delightful
G10158	POS	LOGRANK	0.035396	1.03603	0.86852	28	NGRAM	and at that time
G55913	POS	LOGRANK	0.0211965	1.02142	0.868563	80	NGRAM	will not be
G8742	POS	LOGRANK	0.0402149	1.04103	0.86859	23	NGRAM	about the pros and cons of
G46968	POS	LOGRANK	0.0111383	1.0112	0.868678	307	NGRAM	studies
G1168	POS	LOGRANK	0.0307972	1.03128	0.868696	33	NGRAM	, m1
G10722	POS	LOGRANK	0.0266128	1.02697	0.868698	53	NGRAM	and it would
G40962	POS	LOGRANK	0.0276856	1.02807	0.868698	45	NGRAM	portacath has
G15974	POS	LOGRANK	0.0112226	1.01129	0.868735	315	NGRAM	chemotherapy as
G1445	POS	LOGRANK	0.0307883	1.03127	0.868823	37	NGRAM	, platelet
G9583	POS	LOGRANK	0.0361143	1.03677	0.868906	25	NGRAM	allopurinol .
G27339	POS	LOGRANK	0.0288571	1.02928	0.868926	41	NGRAM	i plan to
G27338	POS	LOGRANK	0.0288571	1.02928	0.868926	41	NGRAM	i plan
G19263	POS	LOGRANK	0.0207963	1.02101	0.868993	80	NGRAM	distance
G9648	POS	LOGRANK	0.0379153	1.03864	0.869005	24	NGRAM	also associated
G6289	POS	LOGRANK	0.0302207	1.03068	0.869062	38	NGRAM	<BOS> resection of
G22926	POS	LOGRANK	0.0360519	1.03671	0.869134	29	NGRAM	given on day 1 and the
G22927	POS	LOGRANK	0.036929	1.03762	0.869162	27	NGRAM	given on day 1 and the drug
G31747	POS	LOGRANK	0.015671	1.01579	0.869187	155	NGRAM	letrozole
G24255	POS	LOGRANK	0.0201555	1.02036	0.869237	91	NGRAM	have briefly
G24253	POS	LOGRANK	0.0388888	1.03965	0.869256	23	NGRAM	have blood
G1960	POS	LOGRANK	0.0378413	1.03857	0.869293	26	NGRAM	, which we
G29750	POS	LOGRANK	0.0296723	1.03012	0.869309	45	NGRAM	is advanced
G12218	POS	LOGRANK	0.0241461	1.02444	0.869359	60	NGRAM	arteries
G47654	POS	LOGRANK	0.0110096	1.01107	0.869404	327	NGRAM	takes
G38506	POS	LOGRANK	0.0238866	1.02417	0.869413	69	NGRAM	on examination today
G44490	POS	LOGRANK	0.0212205	1.02145	0.869415	69	NGRAM	septic
G35521	POS	LOGRANK	0.0188166	1.01899	0.869433	91	NGRAM	no ankle oedema , apex impalpable , heart
G42735	POS	LOGRANK	0.01538	1.0155	0.8695	148	NGRAM	region of the
G21369	POS	LOGRANK	0.0139644	1.01406	0.869523	190	NGRAM	first instance
G29691	POS	LOGRANK	0.0287103	1.02913	0.869533	36	NGRAM	is a gentleman
G21790	POS	LOGRANK	0.0282848	1.02869	0.869546	71	NGRAM	for consideration of systemic
G52751	POS	LOGRANK	0.0377571	1.03848	0.86959	25	NGRAM	treatment given
G39301	POS	LOGRANK	0.0359073	1.03656	0.869648	27	NGRAM	organomegaly palpable .
G46995	POS	LOGRANK	0.0367801	1.03746	0.869687	27	NGRAM	suboptimal
G18295	POS	LOGRANK	0.034253	1.03485	0.869733	29	NGRAM	decide to
G27578	POS	LOGRANK	0.0398446	1.04065	0.869795	24	NGRAM	if however
G48553	POS	LOGRANK	0.0216941	1.02193	0.869819	75	NGRAM	the central
G12113	POS	LOGRANK	0.0295503	1.02999	0.869855	34	NGRAM	area in the
G56245	POS	LOGRANK	0.0367065	1.03739	0.869936	30	NGRAM	with extracapsular
G22431	POS	LOGRANK	0.0295139	1.02995	0.870006	36	NGRAM	from the age of
G22430	POS	LOGRANK	0.0295139	1.02995	0.870006	36	NGRAM	from the age
G31602	POS	LOGRANK	0.0376217	1.03834	0.870047	27	NGRAM	left supraclavicular fossa ,
G16852	POS	LOGRANK	0.0386104	1.03937	0.870183	25	NGRAM	colon primary
G51180	POS	LOGRANK	0.0245023	1.0248	0.870237	61	NGRAM	time of diagnosis
G27533	POS	LOGRANK	0.0158864	1.01601	0.870254	142	NGRAM	identified . <EOS>
G53136	POS	LOGRANK	0.0273524	1.02773	0.870268	46	NGRAM	type . <EOS>
G32325	POS	LOGRANK	0.0365754	1.03725	0.870378	36	NGRAM	loose bowel motions
G51551	POS	LOGRANK	0.0321058	1.03263	0.87039	37	NGRAM	to consider palliative
G15234	POS	LOGRANK	0.0083407	1.00838	0.87041	620	NGRAM	cancer is
G48285	POS	LOGRANK	0.0327036	1.03324	0.870519	39	NGRAM	that to
G9114	POS	LOGRANK	0.0365404	1.03722	0.870519	27	NGRAM	adnexal mass
G52714	POS	LOGRANK	0.0356581	1.0363	0.870554	25	NGRAM	treatment and she
G49273	POS	LOGRANK	0.030891	1.03137	0.870621	35	NGRAM	the lung which
G37412	POS	LOGRANK	0.0284675	1.02888	0.870673	38	NGRAM	of her tumour
G56099	POS	LOGRANK	0.0407368	1.04158	0.87082	23	NGRAM	with abnormal
G11138	POS	LOGRANK	0.0308456	1.03133	0.870835	39	NGRAM	and social
G7602	POS	LOGRANK	0.026846	1.02721	0.870921	50	NGRAM	a detailed discussion with
G23316	POS	LOGRANK	0.026846	1.02721	0.870921	50	NGRAM	had a detailed discussion
G23317	POS	LOGRANK	0.026846	1.02721	0.870921	50	NGRAM	had a detailed discussion with
G18566	POS	LOGRANK	0.026846	1.02721	0.870921	50	NGRAM	detailed discussion with
G9313	POS	LOGRANK	0.0355328	1.03617	0.870998	25	NGRAM	aged 60
G20210	POS	LOGRANK	0.010855	1.01091	0.871004	304	NGRAM	endoscopy
G45585	POS	LOGRANK	0.0222516	1.0225	0.871063	61	NGRAM	significant medical
G11141	POS	LOGRANK	0.0355068	1.03614	0.871101	33	NGRAM	and soft tissue
G23323	POS	LOGRANK	0.0307683	1.03125	0.871149	36	NGRAM	had a few
G5205	POS	LOGRANK	0.0354786	1.03612	0.871182	27	NGRAM	<BOS> for consideration of chemotherapy
G41304	POS	LOGRANK	0.0251602	1.02548	0.871187	54	NGRAM	presented to his
G7578	POS	LOGRANK	0.0363365	1.037	0.871246	27	NGRAM	a day (
G37854	POS	LOGRANK	0.0318748	1.03239	0.871284	52	NGRAM	of systemic therapy
G3240	POS	LOGRANK	0.0251176	1.02544	0.871427	58	NGRAM	22 mm
G55485	POS	LOGRANK	0.026713	1.02707	0.871546	58	NGRAM	which has spread to the
G35490	POS	LOGRANK	0.0128842	1.01297	0.871593	208	NGRAM	no adenopathy in
G1513	POS	LOGRANK	0.0337883	1.03437	0.871656	30	NGRAM	, power
G44615	POS	LOGRANK	0.0371522	1.03785	0.871658	29	NGRAM	she attended clinic
G36124	POS	LOGRANK	0.0266662	1.02702	0.871749	48	NGRAM	nodes measuring up
G49306	POS	LOGRANK	0.0371201	1.03782	0.871769	24	NGRAM	the mass is
G44364	POS	LOGRANK	0.033756	1.03433	0.871771	28	NGRAM	seen in the liver
G14705	POS	LOGRANK	0.0345003	1.0351	0.871812	31	NGRAM	bus
G6914	POS	LOGRANK	0.0231932	1.02346	0.871891	61	NGRAM	<NAME> for consideration
G6915	POS	LOGRANK	0.0231932	1.02346	0.871891	61	NGRAM	<NAME> for consideration of
G26029	POS	LOGRANK	0.0370624	1.03776	0.871936	23	NGRAM	her very
G15901	POS	LOGRANK	0.0380593	1.03879	0.872009	27	NGRAM	checking
G39327	POS	LOGRANK	0.0403164	1.04114	0.87214	24	NGRAM	orthopnoea or
G11436	POS	LOGRANK	0.0185358	1.01871	0.872166	90	NGRAM	ankle oedema , apex impalpable , heart sounds dual
G47284	POS	LOGRANK	0.0329365	1.03348	0.872216	25	NGRAM	surgical history of note .
G47582	POS	LOGRANK	0.0236114	1.02389	0.872234	63	NGRAM	t7
G19123	POS	LOGRANK	0.0262206	1.02657	0.872248	49	NGRAM	discussion with <DOCTOR>
G24015	POS	LOGRANK	0.0243863	1.02469	0.872254	59	NGRAM	has not noticed
G28413	POS	LOGRANK	0.0379657	1.0387	0.872271	30	NGRAM	in the afternoon
G16448	POS	LOGRANK	0.0316383	1.03214	0.872271	35	NGRAM	claudication
G46343	POS	LOGRANK	0.0329121	1.03346	0.872312	29	NGRAM	sounds are present
G51269	POS	LOGRANK	0.030467	1.03094	0.872388	38	NGRAM	tissue biopsy
G53644	POS	LOGRANK	0.0351454	1.03577	0.872404	28	NGRAM	used to have
G21501	POS	LOGRANK	0.0294008	1.02984	0.872411	63	NGRAM	flutamide
G24113	POS	LOGRANK	0.0272567	1.02763	0.872458	43	NGRAM	has subsequently
G55042	POS	LOGRANK	0.0276435	1.02803	0.872506	45	NGRAM	weight 77 kg .
G40152	POS	LOGRANK	0.0309802	1.03147	0.872548	40	NGRAM	passing urine
G55770	POS	LOGRANK	0.0289341	1.02936	0.872549	38	NGRAM	will arrange for her
G15899	POS	LOGRANK	0.0118443	1.01191	0.872555	259	NGRAM	checked
G7595	POS	LOGRANK	0.0350788	1.0357	0.872603	30	NGRAM	a definitive
G37150	POS	LOGRANK	0.0293849	1.02982	0.872649	39	NGRAM	of breast or
G14415	POS	LOGRANK	0.0192114	1.0194	0.872656	88	NGRAM	bowel habits
G46018	POS	LOGRANK	0.0059444	1.00596	0.872738	1387	NGRAM	so
G10493	POS	LOGRANK	0.0298582	1.03031	0.872745	35	NGRAM	and have a
G49178	POS	LOGRANK	0.0096038	1.00965	0.872792	423	NGRAM	the left side
G10729	POS	LOGRANK	0.0275734	1.02796	0.872858	44	NGRAM	and keep
G5892	POS	LOGRANK	0.0091052	1.00915	0.872916	411	NGRAM	<BOS> mrs
G18920	POS	LOGRANK	0.0227531	1.02301	0.872999	58	NGRAM	dimension .
G23563	POS	LOGRANK	0.0209688	1.02119	0.873057	77	NGRAM	hand/foot syndrome
G35917	POS	LOGRANK	0.011093	1.01115	0.873104	281	NGRAM	no palpable lymphadenopathy
G48249	POS	LOGRANK	0.0292776	1.02971	0.873109	38	NGRAM	that there was a
G23882	POS	LOGRANK	0.0056531	1.00567	0.873207	1605	NGRAM	has had
G35595	POS	LOGRANK	0.0302515	1.03071	0.873295	32	NGRAM	no cough .
G32493	POS	LOGRANK	0.0253428	1.02567	0.873336	50	NGRAM	lower lobe with
G42412	POS	LOGRANK	0.0231448	1.02341	0.873431	70	NGRAM	recommended that
G22647	POS	LOGRANK	0.031292	1.03179	0.87367	35	NGRAM	gallbladder ,
G16887	POS	LOGRANK	0.0075702	1.0076	0.873711	688	NGRAM	combination
G3036	POS	LOGRANK	0.027378	1.02776	0.873746	39	NGRAM	20 and
G56384	POS	LOGRANK	0.0155225	1.01564	0.873763	129	NGRAM	with median duration of
G50509	POS	LOGRANK	0.034765	1.03538	0.873772	25	NGRAM	there was no significant
G54352	POS	LOGRANK	0.034765	1.03538	0.873772	25	NGRAM	was no significant
G11164	POS	LOGRANK	0.0252265	1.02555	0.873822	52	NGRAM	and supraclavicular fossa
G45108	POS	LOGRANK	0.0291017	1.02953	0.873827	42	NGRAM	she was seen by the
G7924	POS	LOGRANK	0.0223847	1.02264	0.873866	70	NGRAM	a myocardial
G30577	POS	LOGRANK	0.0164097	1.01655	0.873946	131	NGRAM	it has been
G0894	POS	LOGRANK	0.0176096	1.01777	0.874015	113	NGRAM	, hair loss
G9767	POS	LOGRANK	0.0300617	1.03052	0.874069	34	NGRAM	although a
G9614	POS	LOGRANK	0.0300638	1.03052	0.874073	34	NGRAM	along with a
G20322	POS	LOGRANK	0.0112473	1.01131	0.874083	279	NGRAM	episodes
G13204	POS	LOGRANK	0.0295289	1.02997	0.874145	42	NGRAM	back pain . <EOS>
G5239	POS	LOGRANK	0.0225531	1.02281	0.874151	58	NGRAM	<BOS> further management .
G5240	POS	LOGRANK	0.0225531	1.02281	0.874151	58	NGRAM	<BOS> further management . <EOS>
G18502	POS	LOGRANK	0.0384867	1.03924	0.874191	23	NGRAM	depth of
G5989	POS	LOGRANK	0.0295067	1.02995	0.87423	41	NGRAM	<BOS> no significant family history of
G32082	POS	LOGRANK	0.0136845	1.01378	0.874284	188	NGRAM	liver metastasis
G34245	POS	LOGRANK	0.014751	1.01486	0.874289	153	NGRAM	mm in size
G3738	POS	LOGRANK	0.0126454	1.01273	0.874317	232	NGRAM	500
G25619	POS	LOGRANK	0.0180864	1.01825	0.874462	97	NGRAM	her alcohol intake is
G43582	POS	LOGRANK	0.0305084	1.03098	0.874488	37	NGRAM	right lower lobe mass
G14663	POS	LOGRANK	0.0077302	1.00776	0.874551	654	NGRAM	brother
G5428	POS	LOGRANK	0.0059446	1.00596	0.874555	3393	NGRAM	<BOS> history
G29684	POS	LOGRANK	0.0242158	1.02451	0.874558	50	NGRAM	is a combination of
G0794	POS	LOGRANK	0.0163253	1.01646	0.874607	124	NGRAM	, er positive
G15955	POS	LOGRANK	0.0236477	1.02393	0.874622	51	NGRAM	chemotherapy and its side effects
G15954	POS	LOGRANK	0.0236477	1.02393	0.874622	51	NGRAM	chemotherapy and its side
G29626	POS	LOGRANK	0.0395052	1.0403	0.874675	23	NGRAM	is a 1
G14271	POS	LOGRANK	0.0337079	1.03428	0.87473	27	NGRAM	bone marrow suppression with risk of infection
G53443	POS	LOGRANK	0.0187615	1.01894	0.874737	95	NGRAM	up for
G17145	POS	LOGRANK	0.0372174	1.03792	0.87478	25	NGRAM	confirmed multiple
G2345	POS	LOGRANK	0.0250058	1.02532	0.874985	63	NGRAM	1 mg daily
G55868	POS	LOGRANK	0.0309454	1.03143	0.875017	43	NGRAM	will give him
G35492	POS	LOGRANK	0.0303706	1.03084	0.875056	31	NGRAM	no adenopathy in neck ,
G8999	POS	LOGRANK	0.0303706	1.03084	0.875056	31	NGRAM	adenopathy in neck ,
G23632	POS	LOGRANK	0.0382073	1.03895	0.875087	26	NGRAM	has a good performance status
G50823	POS	LOGRANK	0.022162	1.02241	0.87509	67	NGRAM	this point ,
G53747	POS	LOGRANK	0.0241053	1.0244	0.87513	60	NGRAM	vein and
G2078	POS	LOGRANK	0.0343359	1.03493	0.875156	27	NGRAM	- malignant
G8064	POS	LOGRANK	0.0217251	1.02196	0.875231	65	NGRAM	a primary lung
G57309	POS	LOGRANK	0.0207757	1.02099	0.875263	88	NGRAM	yet .
G22765	POS	LOGRANK	0.0255847	1.02591	0.875319	51	NGRAM	get back
G10262	POS	LOGRANK	0.0314835	1.03198	0.875332	33	NGRAM	and cd56
G9224	POS	LOGRANK	0.0209349	1.02116	0.875362	77	NGRAM	after discussion
G38851	POS	LOGRANK	0.0157488	1.01587	0.875371	123	NGRAM	one of her
G16823	POS	LOGRANK	0.0225569	1.02281	0.875379	61	NGRAM	colleague
G38943	POS	LOGRANK	0.0370304	1.03772	0.875439	23	NGRAM	operation for
G28813	POS	LOGRANK	0.0392551	1.04004	0.875466	26	NGRAM	in <LOCALITY>
G22064	POS	LOGRANK	0.0179327	1.01809	0.875497	108	NGRAM	for the first
G28049	POS	LOGRANK	0.0308337	1.03131	0.875506	33	NGRAM	in clinic today with her husband ,
G0283	POS	LOGRANK	0.034259	1.03485	0.875584	29	NGRAM	, <DOCTOR> .
G2362	POS	LOGRANK	0.0251805	1.0255	0.875649	50	NGRAM	1.2 cm
G31774	POS	LOGRANK	0.0342379	1.03483	0.875658	31	NGRAM	level iii
G7564	POS	LOGRANK	0.0296791	1.03012	0.875671	38	NGRAM	a curative
G2825	POS	LOGRANK	0.0302056	1.03067	0.875719	34	NGRAM	175 cm ,
G51716	POS	LOGRANK	0.0210592	1.02128	0.875732	76	NGRAM	to have a ct
G42117	POS	LOGRANK	0.0359502	1.0366	0.875776	24	NGRAM	radical radiotherapy
G1733	POS	LOGRANK	0.034197	1.03479	0.875801	28	NGRAM	, stomach
G7554	POS	LOGRANK	0.0342	1.03479	0.875804	28	NGRAM	a ct scan was performed
G24328	POS	LOGRANK	0.0160845	1.01621	0.875833	135	NGRAM	have explained to her
G17263	POS	LOGRANK	0.040375	1.0412	0.875964	27	NGRAM	consideration of systemic treatment
G35779	POS	LOGRANK	0.0268577	1.02722	0.876066	42	NGRAM	no malignant
G21319	POS	LOGRANK	0.0268622	1.02723	0.876098	39	NGRAM	findings were of
G52105	POS	LOGRANK	0.0168279	1.01697	0.876098	121	NGRAM	to some
G21021	POS	LOGRANK	0.0179565	1.01812	0.876122	104	NGRAM	far as
G30068	POS	LOGRANK	0.0285482	1.02896	0.876227	33	NGRAM	is married , has
G38758	POS	LOGRANK	0.0127911	1.01287	0.876236	210	NGRAM	oncologists
G0252	POS	LOGRANK	0.0318673	1.03238	0.876329	34	NGRAM	2
G14645	POS	LOGRANK	0.0318522	1.03236	0.876365	27	NGRAM	bronchoscopic
G53207	POS	LOGRANK	0.0348473	1.03546	0.876483	26	NGRAM	ultrasound which
G20999	POS	LOGRANK	0.0348309	1.03544	0.876533	24	NGRAM	family history of breast or ovarian
G51382	POS	LOGRANK	0.0212958	1.02152	0.876549	75	NGRAM	to assess response
G39167	POS	LOGRANK	0.036658	1.03734	0.876683	23	NGRAM	or organomegaly palpable
G6787	POS	LOGRANK	0.0148325	1.01494	0.876684	128	NGRAM	<NAME> (
G1658	POS	LOGRANK	0.025988	1.02633	0.876688	51	NGRAM	, showed
G55867	POS	LOGRANK	0.03567	1.03631	0.876743	24	NGRAM	will give her
G13948	POS	LOGRANK	0.0490397	1.05026	0.876795	28	NGRAM	bicalutamide 50
G13949	POS	LOGRANK	0.0490397	1.05026	0.876795	28	NGRAM	bicalutamide 50 mg
G51644	POS	LOGRANK	0.0347393	1.03535	0.876831	28	NGRAM	to explain
G24432	POS	LOGRANK	0.0356395	1.03628	0.876843	26	NGRAM	have not discussed
G17704	POS	LOGRANK	0.0288755	1.0293	0.87688	44	NGRAM	ct and mri
G37461	POS	LOGRANK	0.0338653	1.03445	0.876994	27	NGRAM	of individuals will
G9092	POS	LOGRANK	0.0210213	1.02124	0.877048	69	NGRAM	admits
G7379	POS	LOGRANK	0.0279035	1.0283	0.877048	36	NGRAM	a bilateral
G17667	POS	LOGRANK	0.0058653	1.00588	0.87708	1236	NGRAM	creatinine
G5495	POS	LOGRANK	0.0055208	1.00554	0.877093	1605	NGRAM	<BOS> i have
G7248	POS	LOGRANK	0.0365356	1.03721	0.8771	25	NGRAM	a ,
G27989	POS	LOGRANK	0.036512	1.03719	0.877171	26	NGRAM	in appearance .
G51730	POS	LOGRANK	0.0346315	1.03524	0.877227	33	NGRAM	to have chemotherapy .
G3078	POS	LOGRANK	0.0386973	1.03946	0.877236	26	NGRAM	20 mg twice daily
G26418	POS	LOGRANK	0.0283061	1.02871	0.877288	37	NGRAM	his haemoglobin
G9161	POS	LOGRANK	0.0150036	1.01512	0.877411	140	NGRAM	advice
G30279	POS	LOGRANK	0.0297671	1.03021	0.8775	34	NGRAM	is quite keen to
G38755	POS	LOGRANK	0.039854	1.04066	0.877551	26	NGRAM	oncologist and
G22754	POS	LOGRANK	0.0315445	1.03205	0.877567	29	NGRAM	gentleman with a
G56054	POS	LOGRANK	0.0158461	1.01597	0.877657	125	NGRAM	with a history
G56055	POS	LOGRANK	0.0158461	1.01597	0.877657	125	NGRAM	with a history of
G35421	POS	LOGRANK	0.0196946	1.01989	0.877811	88	NGRAM	night . <EOS>
G41799	POS	LOGRANK	0.0321352	1.03266	0.877813	47	NGRAM	psa has
G4727	POS	LOGRANK	0.039762	1.04056	0.877825	24	NGRAM	<BOS> aspirin 100 mg per day
G41065	POS	LOGRANK	0.0268533	1.02722	0.87793	35	NGRAM	post left
G17497	POS	LOGRANK	0.0384676	1.03922	0.877959	26	NGRAM	copd with
G18095	POS	LOGRANK	0.0352806	1.03591	0.878058	25	NGRAM	cytotoxic
G50879	POS	LOGRANK	0.0229958	1.02326	0.878115	65	NGRAM	this time . <EOS>
G5088	POS	LOGRANK	0.0088133	1.00885	0.878299	456	NGRAM	<BOS> discussion and
G12398	POS	LOGRANK	0.0327274	1.03327	0.878344	28	NGRAM	as soon as the
G46285	POS	LOGRANK	0.0327274	1.03327	0.878344	28	NGRAM	soon as the
G41989	POS	LOGRANK	0.0320043	1.03252	0.878376	30	NGRAM	quarter
G2574	POS	LOGRANK	0.033449	1.03401	0.878502	29	NGRAM	123
G2482	POS	LOGRANK	0.0312578	1.03175	0.878669	38	NGRAM	100 mg per day
G51673	POS	LOGRANK	0.0069033	1.00693	0.878758	775	NGRAM	to get
G54867	POS	LOGRANK	0.037038	1.03773	0.878876	23	NGRAM	week prior
G15249	POS	LOGRANK	0.0305757	1.03105	0.8789	33	NGRAM	cancer of the lung
G48477	POS	LOGRANK	0.0325721	1.03311	0.878925	26	NGRAM	the blood tests have been done
G23684	POS	LOGRANK	0.0255007	1.02583	0.878965	41	NGRAM	has always been
G12425	POS	LOGRANK	0.009541	1.00959	0.879004	382	NGRAM	as well .
G48210	POS	LOGRANK	0.0159005	1.01603	0.879086	125	NGRAM	that she would
G5249	POS	LOGRANK	0.0349749	1.03559	0.879124	25	NGRAM	<BOS> gastro-oesophageal reflux disease . <EOS>
G5248	POS	LOGRANK	0.0349749	1.03559	0.879124	25	NGRAM	<BOS> gastro-oesophageal reflux disease .
G55848	POS	LOGRANK	0.014466	1.01457	0.879127	161	NGRAM	will continue
G32055	POS	LOGRANK	0.0148469	1.01496	0.879228	145	NGRAM	liver functions
G29226	POS	LOGRANK	0.0218463	1.02209	0.879254	69	NGRAM	infusion over two days
G54624	POS	LOGRANK	0.0115863	1.01165	0.879274	249	NGRAM	we could
G46894	POS	LOGRANK	0.0324575	1.03299	0.879315	33	NGRAM	stoma .
G54283	POS	LOGRANK	0.0287888	1.02921	0.879376	33	NGRAM	was given a prescription
G44855	POS	LOGRANK	0.0298376	1.03029	0.879462	29	NGRAM	she is aware of .
G8023	POS	LOGRANK	0.0224965	1.02275	0.879485	59	NGRAM	a pleural effusion
G49009	POS	LOGRANK	0.0298204	1.03027	0.879565	32	NGRAM	the ivc
G57043	POS	LOGRANK	0.0232381	1.02351	0.879598	62	NGRAM	wound is
G21060	POS	LOGRANK	0.0348181	1.03543	0.879646	35	NGRAM	father had prostate
G35107	POS	LOGRANK	0.0303765	1.03084	0.879678	31	NGRAM	neck , chest , abdomen and
G53875	POS	LOGRANK	0.0323411	1.03287	0.879782	28	NGRAM	vesicular breath sounds .
G33105	POS	LOGRANK	0.0268323	1.0272	0.87986	35	NGRAM	married , has
G20404	POS	LOGRANK	0.0291354	1.02956	0.880089	32	NGRAM	etoposide given
G13386	POS	LOGRANK	0.024568	1.02487	0.880121	50	NGRAM	be expected
G51104	POS	LOGRANK	0.0187225	1.0189	0.880164	71	NGRAM	through the side effects and
G20180	POS	LOGRANK	0.0236581	1.02394	0.880259	51	NGRAM	encouraged her to
G1649	POS	LOGRANK	0.0141578	1.01426	0.880282	155	NGRAM	, she was
G41242	POS	LOGRANK	0.0259327	1.02627	0.880344	43	NGRAM	prescriptions for
G52867	POS	LOGRANK	0.0199222	1.02012	0.880355	79	NGRAM	troubled
G31555	POS	LOGRANK	0.0301997	1.03066	0.880369	33	NGRAM	left neck ,
G7687	POS	LOGRANK	0.0308137	1.03129	0.880392	29	NGRAM	a further clinic appointment
G40682	POS	LOGRANK	0.0275694	1.02795	0.880438	37	NGRAM	photosensitivity
G11396	POS	LOGRANK	0.0116554	1.01172	0.880465	244	NGRAM	and would
G36533	POS	LOGRANK	0.0195566	1.01975	0.880577	79	NGRAM	not noticed
G52151	POS	LOGRANK	0.0345472	1.03515	0.880594	23	NGRAM	to ten months
G37376	POS	LOGRANK	0.0336717	1.03425	0.880612	29	NGRAM	of heavy
G26608	POS	LOGRANK	0.0388265	1.03959	0.880685	24	NGRAM	his urinary
G41775	POS	LOGRANK	0.0354166	1.03605	0.880816	25	NGRAM	provided him with
G48147	POS	LOGRANK	0.0313573	1.03185	0.880828	29	NGRAM	that mrs <NAME>
G7134	POS	LOGRANK	0.0106064	1.01066	0.880961	289	NGRAM	<NAME> whom i
G4931	POS	LOGRANK	0.0175896	1.01775	0.880968	93	NGRAM	<BOS> contd….3 <EOS>
G17373	POS	LOGRANK	0.0175896	1.01775	0.880968	93	NGRAM	contd….3
G17374	POS	LOGRANK	0.0175896	1.01775	0.880968	93	NGRAM	contd….3 <EOS>
G4930	POS	LOGRANK	0.0175896	1.01775	0.880968	93	NGRAM	<BOS> contd….3
G52284	POS	LOGRANK	0.0335665	1.03414	0.880976	30	NGRAM	to treatment ,
G55012	POS	LOGRANK	0.0250424	1.02536	0.88104	44	NGRAM	weight 67 kg .
G33430	POS	LOGRANK	0.0174568	1.01761	0.881075	100	NGRAM	measure
G21816	POS	LOGRANK	0.0319774	1.03249	0.881112	30	NGRAM	for er
G47801	POS	LOGRANK	0.0253959	1.02572	0.881138	42	NGRAM	tender with no
G35406	POS	LOGRANK	0.0363361	1.037	0.881165	24	NGRAM	next week with
G52314	POS	LOGRANK	0.0194435	1.01963	0.881187	75	NGRAM	to ward <WARD>
G8983	POS	LOGRANK	0.0317936	1.0323	0.881205	25	NGRAM	adenocarcinoma unknown
G8984	POS	LOGRANK	0.0317936	1.0323	0.881205	25	NGRAM	adenocarcinoma unknown primary
G41259	POS	LOGRANK	0.0363024	1.03697	0.881274	24	NGRAM	present during
G50646	POS	LOGRANK	0.0319153	1.03243	0.881327	28	NGRAM	thinks she
G9941	POS	LOGRANK	0.0293731	1.02981	0.881342	38	NGRAM	an infusion over two days
G12276	POS	LOGRANK	0.0293731	1.02981	0.881342	38	NGRAM	as an infusion over two days
G46482	POS	LOGRANK	0.02687	1.02723	0.881468	33	NGRAM	spine non
G46483	POS	LOGRANK	0.02687	1.02723	0.881468	33	NGRAM	spine non tender
G32226	POS	LOGRANK	0.0373273	1.03803	0.881535	26	NGRAM	local disease
G10113	POS	LOGRANK	0.0304808	1.03095	0.881667	27	NGRAM	and adrenals
G47062	POS	LOGRANK	0.025279	1.0256	0.881681	47	NGRAM	suggested he
G13054	POS	LOGRANK	0.0070719	1.0071	0.881682	706	NGRAM	available
G46276	POS	LOGRANK	0.0082835	1.00832	0.881699	448	NGRAM	soon
G53532	POS	LOGRANK	0.0249173	1.02523	0.881735	42	NGRAM	upper lobe mass .
G0372	POS	LOGRANK	0.0178255	1.01799	0.881782	94	NGRAM	, and he
G13815	POS	LOGRANK	0.0211707	1.0214	0.881803	73	NGRAM	behalf
G37988	POS	LOGRANK	0.029259	1.02969	0.881816	31	NGRAM	of the midline
G15251	POS	LOGRANK	0.0333166	1.03388	0.881862	29	NGRAM	cancer of unknown
G32931	POS	LOGRANK	0.0361225	1.03678	0.881862	24	NGRAM	malignancy that
G28521	POS	LOGRANK	0.0286968	1.02911	0.88189	32	NGRAM	in the lateral
G1724	POS	LOGRANK	0.0151339	1.01525	0.88195	128	NGRAM	, stage iv . <EOS>
G8343	POS	LOGRANK	0.0397401	1.04054	0.881989	23	NGRAM	a two month history
G8344	POS	LOGRANK	0.0397401	1.04054	0.881989	23	NGRAM	a two month history of
G16151	POS	LOGRANK	0.0360715	1.03673	0.882011	32	NGRAM	chest , the breath
G6737	POS	LOGRANK	0.0196238	1.01982	0.882121	83	NGRAM	<BOS> zopiclone 7.5
G2117	POS	LOGRANK	0.0271807	1.02755	0.882128	34	NGRAM	- of
G37586	POS	LOGRANK	0.023869	1.02416	0.882131	58	NGRAM	of metastatic breast cancer
G38754	POS	LOGRANK	0.0149556	1.01507	0.882156	104	NGRAM	oncologist <EOS>
G2376	POS	LOGRANK	0.0281156	1.02851	0.88217	37	NGRAM	1.7 cm
G22796	POS	LOGRANK	0.0303313	1.0308	0.882213	26	NGRAM	gets an urgent blood count check as , if
G22795	POS	LOGRANK	0.0303313	1.0308	0.882213	26	NGRAM	gets an urgent blood count check as ,
G22794	POS	LOGRANK	0.0303313	1.0308	0.882213	26	NGRAM	gets an urgent blood count check as
G46195	POS	LOGRANK	0.0285919	1.029	0.88227	32	NGRAM	some minor
G22233	POS	LOGRANK	0.033194	1.03375	0.882296	23	NGRAM	fossa but
G34437	POS	LOGRANK	0.0303143	1.03078	0.882302	35	NGRAM	more .
G23808	POS	LOGRANK	0.0229652	1.02323	0.882336	67	NGRAM	has been started
G28094	POS	LOGRANK	0.0148639	1.01497	0.882362	145	NGRAM	in essence
G20379	POS	LOGRANK	0.0148639	1.01497	0.882362	145	NGRAM	essence
G33518	POS	LOGRANK	0.0331691	1.03373	0.882381	24	NGRAM	mediastinal or hilar lymphadenopathy
G22508	POS	LOGRANK	0.0085931	1.00863	0.882457	423	NGRAM	function tests
G12016	POS	LOGRANK	0.0091442	1.00919	0.882473	360	NGRAM	are no
G20392	POS	LOGRANK	0.0185009	1.01867	0.88248	87	NGRAM	estimate
G33723	POS	LOGRANK	0.0087793	1.00882	0.882549	477	NGRAM	met
G44290	POS	LOGRANK	0.03089	1.03137	0.882559	26	NGRAM	seems that
G30621	POS	LOGRANK	0.03089	1.03137	0.882559	26	NGRAM	it seems that
G40637	POS	LOGRANK	0.0132973	1.01339	0.882561	170	NGRAM	peritoneum
G41283	POS	LOGRANK	0.0243782	1.02468	0.882708	47	NGRAM	present time
G35821	POS	LOGRANK	0.0315253	1.03203	0.882767	25	NGRAM	no obvious masses
G48378	POS	LOGRANK	0.0338851	1.03447	0.882859	24	NGRAM	the aims of
G53678	POS	LOGRANK	0.0307945	1.03127	0.88294	31	NGRAM	usually controlled
G23901	POS	LOGRANK	0.0223201	1.02257	0.883002	59	NGRAM	has had two
G42220	POS	LOGRANK	0.0274306	1.02781	0.883017	34	NGRAM	rates in
G7980	POS	LOGRANK	0.0301174	1.03058	0.883076	31	NGRAM	a pathological
G44620	POS	LOGRANK	0.0301093	1.03057	0.883101	33	NGRAM	she becomes
G23172	POS	LOGRANK	0.0295041	1.02994	0.883102	39	NGRAM	gradual
G4961	POS	LOGRANK	0.026103	1.02645	0.883111	39	NGRAM	<BOS> ct of
G38310	POS	LOGRANK	0.0188322	1.01901	0.883122	77	NGRAM	omeprazole .
G50102	POS	LOGRANK	0.0273901	1.02777	0.883188	37	NGRAM	the tail of
G50101	POS	LOGRANK	0.0273901	1.02777	0.883188	37	NGRAM	the tail
G55656	POS	LOGRANK	0.0249335	1.02525	0.883286	51	NGRAM	who live in
G44692	POS	LOGRANK	0.0283293	1.02873	0.883388	40	NGRAM	she goes
G30368	POS	LOGRANK	0.0306668	1.03114	0.883427	31	NGRAM	is soft and non-tender with no
G8484	POS	LOGRANK	0.0306668	1.03114	0.883427	31	NGRAM	abdomen is soft and non-tender with no
G3640	POS	LOGRANK	0.0158231	1.01595	0.883441	125	NGRAM	5 <RANGE:TO/>
G3719	POS	LOGRANK	0.0210672	1.02129	0.883501	63	NGRAM	50 <RANGE:TO/>
G10773	POS	LOGRANK	0.028256	1.02866	0.883692	34	NGRAM	and lower gi
G47123	POS	LOGRANK	0.0282115	1.02861	0.883872	33	NGRAM	superior mesenteric
G35890	POS	LOGRANK	0.0344593	1.03506	0.884025	23	NGRAM	no pallor , no
G20800	POS	LOGRANK	0.0226298	1.02289	0.884067	58	NGRAM	explained to mr <NAME>
G16320	POS	LOGRANK	0.0292571	1.02969	0.884075	32	NGRAM	children at
G0634	POS	LOGRANK	0.0230912	1.02336	0.884153	42	NGRAM	, clubbing , jaundice , goitre , lymphadenopathy or
G16670	POS	LOGRANK	0.0230912	1.02336	0.884153	42	NGRAM	clubbing , jaundice , goitre , lymphadenopathy or
G17278	POS	LOGRANK	0.031882	1.0324	0.88416	27	NGRAM	consistent with a metastatic
G2803	POS	LOGRANK	0.0335058	1.03407	0.884168	27	NGRAM	170 cm ,
G29640	POS	LOGRANK	0.0364825	1.03716	0.884211	24	NGRAM	is a 62
G7583	POS	LOGRANK	0.0109382	1.011	0.884223	269	NGRAM	a day <EOS>
G27402	POS	LOGRANK	0.0334658	1.03403	0.884301	27	NGRAM	i understand she
G11498	POS	LOGRANK	0.0326212	1.03316	0.884311	28	NGRAM	antibodies
G12808	POS	LOGRANK	0.021573	1.02181	0.884385	70	NGRAM	at the time .
G4873	POS	LOGRANK	0.0280534	1.02845	0.884519	40	NGRAM	<BOS> cholecystectomy .
G23858	POS	LOGRANK	0.0334037	1.03397	0.88452	28	NGRAM	has experienced
G11850	POS	LOGRANK	0.0208874	1.02111	0.88454	61	NGRAM	approximately 30
G55767	POS	LOGRANK	0.0343037	1.0349	0.884554	28	NGRAM	will arrange a
G15943	POS	LOGRANK	0.0333758	1.03394	0.884601	26	NGRAM	chemotherapy a
G52637	POS	LOGRANK	0.0291103	1.02954	0.884658	34	NGRAM	transfusion ,
G40599	POS	LOGRANK	0.0333557	1.03392	0.884665	29	NGRAM	periods of
G50314	POS	LOGRANK	0.0153993	1.01552	0.884668	121	NGRAM	then referred
G48760	POS	LOGRANK	0.0303115	1.03078	0.884772	28	NGRAM	the distal oesophagus
G3388	POS	LOGRANK	0.0179932	1.01816	0.884846	89	NGRAM	3.6
G5962	POS	LOGRANK	0.0249257	1.02524	0.884977	42	NGRAM	<BOS> no family history of malignancy
G43810	POS	LOGRANK	0.0284692	1.02888	0.884982	34	NGRAM	routine blood tests
G32995	POS	LOGRANK	0.0224471	1.0227	0.884996	54	NGRAM	management options
G39772	POS	LOGRANK	0.0232336	1.02351	0.885245	54	NGRAM	pain on the
G38925	POS	LOGRANK	0.036139	1.0368	0.885288	24	NGRAM	oozing
G8071	POS	LOGRANK	0.0295322	1.02997	0.885296	33	NGRAM	a problem .
G22256	POS	LOGRANK	0.0283723	1.02878	0.885365	30	NGRAM	four and
G44854	POS	LOGRANK	0.0171371	1.01728	0.885518	88	NGRAM	she is aware of
G22265	POS	LOGRANK	0.0288278	1.02925	0.885752	37	NGRAM	four cycles of chemotherapy
G43576	POS	LOGRANK	0.0251017	1.02542	0.885825	36	NGRAM	right lobe of the liver .
G13929	POS	LOGRANK	0.0359695	1.03662	0.885827	23	NGRAM	better in
G7533	POS	LOGRANK	0.0313985	1.0319	0.885895	24	NGRAM	a ct scan of chest
G1293	POS	LOGRANK	0.0128689	1.01295	0.885898	174	NGRAM	, neuropathy
G24046	POS	LOGRANK	0.0263025	1.02665	0.88591	41	NGRAM	has previously been
G21164	POS	LOGRANK	0.0276673	1.02805	0.886096	36	NGRAM	feeling unwell
G31200	POS	LOGRANK	0.0212517	1.02148	0.886104	58	NGRAM	large ,
G22778	POS	LOGRANK	0.028185	1.02859	0.886116	31	NGRAM	get on with chemotherapy
G31500	POS	LOGRANK	0.0196185	1.01981	0.886223	67	NGRAM	left hilar mass
G36845	POS	LOGRANK	0.0253753	1.0257	0.88635	39	NGRAM	obstructing the
G25388	POS	LOGRANK	0.024259	1.02456	0.886405	47	NGRAM	height 159 cm .
G8995	POS	LOGRANK	0.0253285	1.02565	0.886559	34	NGRAM	adenopathy elsewhere
G36293	POS	LOGRANK	0.011858	1.01193	0.886589	204	NGRAM	normal and
G31775	POS	LOGRANK	0.0265618	1.02692	0.886696	39	NGRAM	level is
G35050	POS	LOGRANK	0.022101	1.02235	0.886757	55	NGRAM	nausea , vomiting and
G25337	POS	LOGRANK	0.0195234	1.01972	0.886771	77	NGRAM	heart sounds were dual with
G46395	POS	LOGRANK	0.0195234	1.01972	0.886771	77	NGRAM	sounds were dual with
G24671	POS	LOGRANK	0.033616	1.03419	0.886853	26	NGRAM	he does not drink
G46938	POS	LOGRANK	0.0279974	1.02839	0.886875	32	NGRAM	stressed that
G23802	POS	LOGRANK	0.0204467	1.02066	0.886952	62	NGRAM	has been shown
G9504	POS	LOGRANK	0.033574	1.03414	0.886988	25	NGRAM	all four
G57145	POS	LOGRANK	0.0198473	1.02005	0.887005	70	NGRAM	x-ray .
G54013	POS	LOGRANK	0.0115967	1.01166	0.887006	208	NGRAM	<LOCALITY> hospital .
G22299	POS	LOGRANK	0.0244659	1.02477	0.887084	45	NGRAM	four years ago .
G32574	POS	LOGRANK	0.0274219	1.0278	0.887094	34	NGRAM	lung cancer which is
G2120	POS	LOGRANK	0.0269314	1.0273	0.887105	32	NGRAM	- of the order of
G52922	POS	LOGRANK	0.0284562	1.02886	0.887238	31	NGRAM	tumour but
G12631	POS	LOGRANK	0.0310164	1.0315	0.887275	27	NGRAM	at 2
G34265	POS	LOGRANK	0.0259725	1.02631	0.887335	38	NGRAM	mm thick
G51631	POS	LOGRANK	0.0284242	1.02883	0.887344	26	NGRAM	to eight cycles
G32162	POS	LOGRANK	0.0197761	1.01997	0.887381	71	NGRAM	living and
G40902	POS	LOGRANK	0.0157135	1.01584	0.887472	108	NGRAM	pole
G52169	POS	LOGRANK	0.0283869	1.02879	0.887502	32	NGRAM	to the chest wall
G37344	POS	LOGRANK	0.0233573	1.02363	0.887558	42	NGRAM	of four weeks
G18481	POS	LOGRANK	0.0193818	1.01957	0.887586	69	NGRAM	deposit in
G36672	POS	LOGRANK	0.0111732	1.01124	0.887586	225	NGRAM	noted to have
G35085	POS	LOGRANK	0.0254817	1.02581	0.887624	41	NGRAM	near future . <EOS>
G30137	POS	LOGRANK	0.0179491	1.01811	0.887692	72	NGRAM	is no pedal
G50463	POS	LOGRANK	0.0179491	1.01811	0.887692	72	NGRAM	there is no pedal
G50464	POS	LOGRANK	0.0179491	1.01811	0.887692	72	NGRAM	there is no pedal oedema
G30138	POS	LOGRANK	0.0179491	1.01811	0.887692	72	NGRAM	is no pedal oedema
G48092	POS	LOGRANK	0.0101572	1.01021	0.887734	282	NGRAM	that he is
G45362	POS	LOGRANK	0.0316451	1.03215	0.887746	26	NGRAM	shown no
G33617	POS	LOGRANK	0.0224388	1.02269	0.88776	52	NGRAM	medication for
G17455	POS	LOGRANK	0.0308718	1.03135	0.887788	32	NGRAM	controlled on current
G44239	POS	LOGRANK	0.0295036	1.02994	0.88782	32	NGRAM	see how he is getting on
G55029	POS	LOGRANK	0.0262859	1.02663	0.887872	37	NGRAM	weight 73 kg
G15741	POS	LOGRANK	0.034224	1.03482	0.888025	23	NGRAM	cell tumour .
G35991	POS	LOGRANK	0.0218428	1.02208	0.888077	57	NGRAM	no significant family history of
G4899	POS	LOGRANK	0.0300849	1.03054	0.888103	27	NGRAM	<BOS> cns
G45460	POS	LOGRANK	0.0294172	1.02985	0.888139	32	NGRAM	side effects include fatigue
G19990	POS	LOGRANK	0.0294172	1.02985	0.888139	32	NGRAM	effects include fatigue ,
G45461	POS	LOGRANK	0.0294172	1.02985	0.888139	32	NGRAM	side effects include fatigue ,
G19989	POS	LOGRANK	0.0294172	1.02985	0.888139	32	NGRAM	effects include fatigue
G14046	POS	LOGRANK	0.0142573	1.01436	0.88819	137	NGRAM	biopsy ,
G34122	POS	LOGRANK	0.0066937	1.00672	0.888292	666	NGRAM	might
G23986	POS	LOGRANK	0.0241959	1.02449	0.888316	37	NGRAM	has no pallor or
G0585	POS	LOGRANK	0.0287501	1.02917	0.888348	30	NGRAM	, cea ,
G26639	POS	LOGRANK	0.0163799	1.01651	0.888364	101	NGRAM	histological
G6168	POS	LOGRANK	0.0249144	1.02523	0.888381	36	NGRAM	<BOS> patient is
G11690	POS	LOGRANK	0.0252871	1.02561	0.888454	34	NGRAM	apical segment of the right
G31543	POS	LOGRANK	0.0299871	1.03044	0.888467	26	NGRAM	left lung with
G15895	POS	LOGRANK	0.029945	1.0304	0.888627	29	NGRAM	check for
G35791	POS	LOGRANK	0.0158168	1.01594	0.888736	109	NGRAM	no masses palpable
G2690	POS	LOGRANK	0.0209713	1.02119	0.888751	55	NGRAM	15 years ago .
G49834	POS	LOGRANK	0.0313502	1.03185	0.88879	30	NGRAM	the review
G37648	POS	LOGRANK	0.0292461	1.02968	0.888791	28	NGRAM	of one of the
G45409	POS	LOGRANK	0.0222105	1.02246	0.888831	50	NGRAM	shrink the
G30112	POS	LOGRANK	0.0269904	1.02736	0.888866	37	NGRAM	is nil . <EOS>
G30165	POS	LOGRANK	0.0126685	1.01275	0.88889	191	NGRAM	is not curable
G40468	POS	LOGRANK	0.0339515	1.03453	0.888906	23	NGRAM	people .
G1644	POS	LOGRANK	0.0211517	1.02138	0.889011	48	NGRAM	, she may require
G7911	POS	LOGRANK	0.0320852	1.03261	0.88905	26	NGRAM	a month to
G34041	POS	LOGRANK	0.0114843	1.01155	0.889099	223	NGRAM	mg per
G46886	POS	LOGRANK	0.0312361	1.03173	0.889168	25	NGRAM	still pending
G1323	POS	LOGRANK	0.0213678	1.0216	0.889214	59	NGRAM	, no dullness
G6279	POS	LOGRANK	0.026894	1.02726	0.88926	36	NGRAM	<BOS> referred
G5050	POS	LOGRANK	0.02689	1.02725	0.889282	35	NGRAM	<BOS> diazepam
G0010	POS	LOGRANK	0.0291026	1.02953	0.889309	23	NGRAM	% , ecog
G37341	POS	LOGRANK	0.0144686	1.01457	0.889335	123	NGRAM	of four
G23339	POS	LOGRANK	0.0255002	1.02583	0.889369	41	NGRAM	had a look at
G2321	POS	LOGRANK	0.029082	1.02951	0.889398	31	NGRAM	1 and day
G17407	POS	LOGRANK	0.0197866	1.01998	0.889494	62	NGRAM	continuing to
G31789	POS	LOGRANK	0.0385917	1.03935	0.889501	23	NGRAM	levels have declined
G0569	POS	LOGRANK	0.0253615	1.02569	0.889585	34	NGRAM	, ca199
G21331	POS	LOGRANK	0.0318946	1.03241	0.889675	29	NGRAM	fine needle biopsy
G18683	POS	LOGRANK	0.0303427	1.03081	0.889706	25	NGRAM	diagnosed with bowel
G3543	POS	LOGRANK	0.0101854	1.01024	0.889753	254	NGRAM	40 %
G53062	POS	LOGRANK	0.0277508	1.02814	0.890005	29	NGRAM	two months . <EOS>
G52917	POS	LOGRANK	0.0283173	1.02872	0.89001	29	NGRAM	tumour and the
G55915	POS	LOGRANK	0.0302558	1.03072	0.890032	31	NGRAM	will only
G46723	POS	LOGRANK	0.017997	1.01816	0.89004	80	NGRAM	start on
G20646	POS	LOGRANK	0.0186135	1.01879	0.890063	72	NGRAM	examination unremarkable .
G2326	POS	LOGRANK	0.0302239	1.03069	0.890143	28	NGRAM	1 and the drug
G38455	POS	LOGRANK	0.0302239	1.03069	0.890143	28	NGRAM	on day 1 and the drug
G18191	POS	LOGRANK	0.0302239	1.03069	0.890143	28	NGRAM	day 1 and the drug
G43816	POS	LOGRANK	0.0171365	1.01728	0.890258	82	NGRAM	rt0 rn0 rm1 (
G9197	POS	LOGRANK	0.0196328	1.01983	0.890304	61	NGRAM	ae1/ae3
G33595	POS	LOGRANK	0.0316937	1.0322	0.89039	29	NGRAM	medical oncology for consideration of palliative chemotherapy .
G51870	POS	LOGRANK	0.0316937	1.0322	0.89039	29	NGRAM	to medical oncology for consideration of palliative chemotherapy .
G2253	POS	LOGRANK	0.0325416	1.03308	0.890434	25	NGRAM	. pt3
G39454	POS	LOGRANK	0.0206598	1.02087	0.890448	53	NGRAM	our care . <EOS>
G27392	POS	LOGRANK	0.0308713	1.03135	0.890465	25	NGRAM	i think we should
G40617	POS	LOGRANK	0.0244171	1.02472	0.890586	41	NGRAM	peripheral veins
G5566	POS	LOGRANK	0.0308297	1.03131	0.890621	25	NGRAM	<BOS> i went through
G39367	POS	LOGRANK	0.0243991	1.0247	0.890691	44	NGRAM	other history
G3623	POS	LOGRANK	0.0281045	1.0285	0.890821	26	NGRAM	48 hour infusion
G7474	POS	LOGRANK	0.0280963	1.02849	0.890864	31	NGRAM	a colonoscopy which
G51383	POS	LOGRANK	0.0243555	1.02465	0.890878	44	NGRAM	to assess response .
G57068	POS	LOGRANK	0.0186314	1.01881	0.890924	63	NGRAM	written information on the chemotherapy and
G29185	POS	LOGRANK	0.0186314	1.01881	0.890924	63	NGRAM	information on the chemotherapy and
G52230	POS	LOGRANK	0.0236022	1.02388	0.890969	37	NGRAM	to the right of the
G4798	POS	LOGRANK	0.0280662	1.02846	0.890977	33	NGRAM	<BOS> benign prostatic
G35862	POS	LOGRANK	0.0251171	1.02544	0.891009	38	NGRAM	no other past history of
G35861	POS	LOGRANK	0.0251171	1.02544	0.891009	38	NGRAM	no other past history
G39395	POS	LOGRANK	0.0251171	1.02544	0.891009	38	NGRAM	other past history of
G48023	POS	LOGRANK	0.0274618	1.02784	0.891141	32	NGRAM	that about
G32912	POS	LOGRANK	0.0194816	1.01967	0.89118	64	NGRAM	male ,
G16206	POS	LOGRANK	0.0226014	1.02286	0.891204	46	NGRAM	chest is clear to
G31231	POS	LOGRANK	0.0157439	1.01587	0.891282	110	NGRAM	largely
G41571	POS	LOGRANK	0.0071079	1.00713	0.8913	536	NGRAM	problems with
G43520	POS	LOGRANK	0.031413	1.03191	0.891326	26	NGRAM	right external
G30111	POS	LOGRANK	0.0242544	1.02455	0.891344	43	NGRAM	is nil .
G29901	POS	LOGRANK	0.0322287	1.03275	0.891491	24	NGRAM	is due to start
G13406	POS	LOGRANK	0.0331477	1.0337	0.891513	26	NGRAM	be given every three
G13407	POS	LOGRANK	0.0331477	1.0337	0.891513	26	NGRAM	be given every three weeks
G34744	POS	LOGRANK	0.0132003	1.01329	0.891584	137	NGRAM	mucinous
G3817	POS	LOGRANK	0.0153995	1.01552	0.891672	106	NGRAM	6 <RANGE:TO/> 8
G30814	POS	LOGRANK	0.0253687	1.02569	0.891748	35	NGRAM	jaundice , lymphadenopathy or
G1086	POS	LOGRANK	0.0253687	1.02569	0.891748	35	NGRAM	, jaundice , lymphadenopathy or
G18877	POS	LOGRANK	0.0115376	1.0116	0.891758	176	NGRAM	differentiated adenocarcinoma of
G44169	POS	LOGRANK	0.0230885	1.02336	0.891822	52	NGRAM	second line therapy .
G52002	POS	LOGRANK	0.0216167	1.02185	0.89184	59	NGRAM	to remain
G46319	POS	LOGRANK	0.0195464	1.01974	0.891879	73	NGRAM	sounds , nil
G23740	POS	LOGRANK	0.0330304	1.03358	0.89191	26	NGRAM	has been done .
G20192	POS	LOGRANK	0.0297262	1.03017	0.891945	26	NGRAM	end of this
G12177	POS	LOGRANK	0.023403	1.02368	0.891948	50	NGRAM	around the left
G0658	POS	LOGRANK	0.0233988	1.02367	0.891977	45	NGRAM	, confirming
G18423	POS	LOGRANK	0.0283988	1.02881	0.891991	29	NGRAM	denies any shortness of breath
G18422	POS	LOGRANK	0.0283988	1.02881	0.891991	29	NGRAM	denies any shortness of
G18421	POS	LOGRANK	0.0283988	1.02881	0.891991	29	NGRAM	denies any shortness
G40104	POS	LOGRANK	0.0272334	1.02761	0.892051	30	NGRAM	paroxysmal nocturnal dyspnoea
G13075	POS	LOGRANK	0.0215754	1.02181	0.892059	53	NGRAM	await the
G53915	POS	LOGRANK	0.0350808	1.0357	0.892119	23	NGRAM	visceral metastases
G2957	POS	LOGRANK	0.0179498	1.01811	0.892138	75	NGRAM	2 kg
G42823	POS	LOGRANK	0.0277561	1.02814	0.892168	29	NGRAM	related side
G42824	POS	LOGRANK	0.0277561	1.02814	0.892168	29	NGRAM	related side effects
G29708	POS	LOGRANK	0.0187465	1.01892	0.892228	76	NGRAM	is a non-smoker .
G25731	POS	LOGRANK	0.0164543	1.01659	0.892322	92	NGRAM	her disease is
G2895	POS	LOGRANK	0.0296221	1.03007	0.892323	27	NGRAM	1995 . <EOS>
G53879	POS	LOGRANK	0.0283048	1.02871	0.892347	30	NGRAM	vessels and
G12909	POS	LOGRANK	0.0091675	1.00921	0.892387	328	NGRAM	attended clinic
G15252	POS	LOGRANK	0.0159906	1.01612	0.892397	94	NGRAM	cancer on
G56638	POS	LOGRANK	0.0142841	1.01439	0.892423	116	NGRAM	with the chemotherapy
G20738	POS	LOGRANK	0.0229697	1.02324	0.892425	45	NGRAM	expect that
G49017	POS	LOGRANK	0.0226498	1.02291	0.892431	44	NGRAM	the known
G29542	POS	LOGRANK	0.0186978	1.01887	0.89251	69	NGRAM	investigations were
G10140	POS	LOGRANK	0.0226241	1.02288	0.892539	53	NGRAM	and anterior
G53649	POS	LOGRANK	0.0192197	1.01941	0.892612	75	NGRAM	used to work as a
G49135	POS	LOGRANK	0.0338082	1.03439	0.892642	23	NGRAM	the left ear
G32277	POS	LOGRANK	0.0247356	1.02504	0.892658	38	NGRAM	long standing
G11433	POS	LOGRANK	0.0150631	1.01518	0.892737	96	NGRAM	ankle oedema , apex impalpable ,
G12602	POS	LOGRANK	0.0197889	1.01999	0.892784	68	NGRAM	association
G13710	POS	LOGRANK	0.0294586	1.0299	0.892785	30	NGRAM	been more
G5609	POS	LOGRANK	0.025557	1.02589	0.892828	38	NGRAM	<BOS> in terms
G5610	POS	LOGRANK	0.025557	1.02589	0.892828	38	NGRAM	<BOS> in terms of
G51904	POS	LOGRANK	0.0360605	1.03672	0.89285	24	NGRAM	to observe
G37254	POS	LOGRANK	0.0228764	1.02314	0.892855	38	NGRAM	of colon .
G19393	POS	LOGRANK	0.0169703	1.01712	0.892946	77	NGRAM	does not know
G43751	POS	LOGRANK	0.0161178	1.01625	0.893037	93	NGRAM	risks of
G32601	POS	LOGRANK	0.0224912	1.02275	0.89317	44	NGRAM	lung or
G23643	POS	LOGRANK	0.0359164	1.03657	0.893276	23	NGRAM	has a metastatic
G52874	POS	LOGRANK	0.0346714	1.03528	0.893368	23	NGRAM	truck driver and
G4639	POS	LOGRANK	0.0300476	1.0305	0.89338	27	NGRAM	<BOS> acute
G44554	POS	LOGRANK	0.005545	1.00556	0.89339	981	NGRAM	several
G20241	POS	LOGRANK	0.0263506	1.0267	0.893459	34	NGRAM	enjoying
G23340	POS	LOGRANK	0.0293026	1.02974	0.893462	28	NGRAM	had a look through
G7824	POS	LOGRANK	0.0293026	1.02974	0.893462	28	NGRAM	a look through
G44500	POS	LOGRANK	0.0227396	1.023	0.893495	53	NGRAM	serology
G10827	POS	LOGRANK	0.024925	1.02524	0.893638	38	NGRAM	and mrs
G18610	POS	LOGRANK	0.0220895	1.02234	0.893648	54	NGRAM	developed pain in
G35397	POS	LOGRANK	0.0071677	1.00719	0.893652	522	NGRAM	next week
G22875	POS	LOGRANK	0.0292446	1.02968	0.893668	29	NGRAM	given every two weeks .
G52733	POS	LOGRANK	0.0292365	1.02967	0.893706	24	NGRAM	treatment as soon as possible .
G31628	POS	LOGRANK	0.0191856	1.01937	0.893867	67	NGRAM	left ventricular
G11283	POS	LOGRANK	0.0229815	1.02325	0.893887	43	NGRAM	and treatment options .
G9338	POS	LOGRANK	0.0240491	1.02434	0.893895	46	NGRAM	ago ) .
G40015	POS	LOGRANK	0.013524	1.01362	0.893917	119	NGRAM	pancreas .
G19755	POS	LOGRANK	0.0197838	1.01998	0.893923	53	NGRAM	duodenal
G45792	POS	LOGRANK	0.0109504	1.01101	0.893924	208	NGRAM	six months .
G33560	POS	LOGRANK	0.0141331	1.01423	0.894111	124	NGRAM	medical history is
G9065	POS	LOGRANK	0.0323406	1.03287	0.894142	25	NGRAM	administered .
G10963	POS	LOGRANK	0.0136211	1.01371	0.894199	132	NGRAM	and plan :
G0021	POS	LOGRANK	0.0256753	1.02601	0.894239	32	NGRAM	% chance of clinical benefit with
G45271	POS	LOGRANK	0.0044892	1.0045	0.894289	2659	NGRAM	showed
G37125	POS	LOGRANK	0.0271853	1.02756	0.894382	30	NGRAM	of beer a
G53909	POS	LOGRANK	0.0283687	1.02877	0.894443	31	NGRAM	viral
G22941	POS	LOGRANK	0.0271604	1.02753	0.894477	32	NGRAM	given that the
G0313	POS	LOGRANK	0.0228488	1.02311	0.894486	39	NGRAM	, abdomen and pelvis :
G23687	POS	LOGRANK	0.0178572	1.01802	0.894515	75	NGRAM	has an appointment
G46769	POS	LOGRANK	0.0121644	1.01224	0.894533	161	NGRAM	states
G52019	POS	LOGRANK	0.0115864	1.01165	0.894561	179	NGRAM	to review
G39034	POS	LOGRANK	0.0184996	1.01867	0.894624	71	NGRAM	options of
G14609	POS	LOGRANK	0.0312792	1.03177	0.894665	25	NGRAM	breathless .
G5723	POS	LOGRANK	0.0304167	1.03088	0.894775	23	NGRAM	<BOS> lives with wife
G12130	POS	LOGRANK	0.027068	1.02744	0.894835	38	NGRAM	arimidex and
G22724	POS	LOGRANK	0.02601	1.02635	0.894853	27	NGRAM	generally manageable
G2549	POS	LOGRANK	0.0260009	1.02634	0.894894	34	NGRAM	12 mm .
G14115	POS	LOGRANK	0.0221198	1.02237	0.894903	49	NGRAM	bleeding and bruising
G54749	POS	LOGRANK	0.0246258	1.02493	0.894909	30	NGRAM	we will get on and commence
G49867	POS	LOGRANK	0.030345	1.03081	0.894999	26	NGRAM	the right femur
G16620	POS	LOGRANK	0.0241853	1.02448	0.895032	39	NGRAM	clinical evidence
G47202	POS	LOGRANK	0.0264669	1.02682	0.895072	33	NGRAM	supraclavicular fossa and
G37045	POS	LOGRANK	0.0259319	1.02627	0.895118	34	NGRAM	of a few
G55382	POS	LOGRANK	0.0281765	1.02858	0.895156	28	NGRAM	whatsoever
G54672	POS	LOGRANK	0.021759	1.022	0.895232	48	NGRAM	we have given
G48200	POS	LOGRANK	0.0275029	1.02788	0.895312	30	NGRAM	that she is not
G21752	POS	LOGRANK	0.0226177	1.02288	0.895558	44	NGRAM	for chemotherapy . <EOS>
G10064	POS	LOGRANK	0.0233069	1.02358	0.895559	42	NGRAM	and <NAME> is
G4981	POS	LOGRANK	0.0107802	1.01084	0.895572	204	NGRAM	<BOS> current medication
G35363	POS	LOGRANK	0.0258037	1.02614	0.895683	32	NGRAM	new primary
G13320	POS	LOGRANK	0.0189932	1.01917	0.895994	68	NGRAM	be admitted to
G5757	POS	LOGRANK	0.0070147	1.00704	0.896111	568	NGRAM	<BOS> management
G30598	POS	LOGRANK	0.0096145	1.00966	0.896141	267	NGRAM	it is not
G32225	POS	LOGRANK	0.0212745	1.0215	0.896174	62	NGRAM	local control
G31680	POS	LOGRANK	0.0150253	1.01514	0.896227	107	NGRAM	lesion on
G56422	POS	LOGRANK	0.0107289	1.01079	0.896377	191	NGRAM	with mr
G50928	POS	LOGRANK	0.0074272	1.00745	0.896385	455	NGRAM	this would
G43626	POS	LOGRANK	0.0163002	1.01643	0.896389	85	NGRAM	right posterior
G48138	POS	LOGRANK	0.0164234	1.01656	0.896389	93	NGRAM	that may
G28949	POS	LOGRANK	0.0119364	1.01201	0.896482	149	NGRAM	increased risk of infection
G5304	POS	LOGRANK	0.0299086	1.03036	0.896527	28	NGRAM	<BOS> he is currently
G50634	POS	LOGRANK	0.0136642	1.01376	0.896528	125	NGRAM	think the
G10701	POS	LOGRANK	0.0336231	1.03419	0.896568	27	NGRAM	and is independent
G9966	POS	LOGRANK	0.0246504	1.02496	0.896615	36	NGRAM	an open-ended
G27682	POS	LOGRANK	0.0111917	1.01125	0.89672	179	NGRAM	iliac fossa
G29683	POS	LOGRANK	0.0196761	1.01987	0.896776	52	NGRAM	is a combination
G43781	POS	LOGRANK	0.0190396	1.01922	0.89681	66	NGRAM	<LOCALITY> . <EOS>
G43197	POS	LOGRANK	0.0198784	1.02008	0.896884	64	NGRAM	respiratory team
G24521	POS	LOGRANK	0.0250312	1.02535	0.896887	36	NGRAM	have suggested to
G2193	POS	LOGRANK	0.0270921	1.02746	0.896922	28	NGRAM	. 1.5
G4174	POS	LOGRANK	0.0290297	1.02946	0.896972	24	NGRAM	86 ,
G12213	POS	LOGRANK	0.0250008	1.02532	0.897004	28	NGRAM	arrangements for this to commence
G6990	POS	LOGRANK	0.0305759	1.03105	0.897024	23	NGRAM	<NAME> is due
G13647	POS	LOGRANK	0.0254656	1.02579	0.897045	32	NGRAM	been completed
G53534	POS	LOGRANK	0.028277	1.02868	0.897179	24	NGRAM	upper lobe measuring
G34151	POS	LOGRANK	0.0089718	1.00901	0.897218	293	NGRAM	mildly
G22196	POS	LOGRANK	0.0225804	1.02284	0.897239	38	NGRAM	form and
G29764	POS	LOGRANK	0.0304754	1.03094	0.897351	26	NGRAM	is also an
G16895	POS	LOGRANK	0.0181859	1.01835	0.897391	66	NGRAM	combination of carboplatin
G53735	POS	LOGRANK	0.0289111	1.02933	0.897391	24	NGRAM	vascular surgeons
G1673	POS	LOGRANK	0.0240187	1.02431	0.897459	33	NGRAM	, smoking
G50292	POS	LOGRANK	0.0176547	1.01781	0.897537	73	NGRAM	then be
G23829	POS	LOGRANK	0.0236049	1.02389	0.897539	41	NGRAM	has come back
G10397	POS	LOGRANK	0.0275326	1.02792	0.897546	30	NGRAM	and extending into
G33690	POS	LOGRANK	0.0244192	1.02472	0.897578	35	NGRAM	menstrual
G28826	POS	LOGRANK	0.0257908	1.02613	0.897738	31	NGRAM	inappropriate
G22882	POS	LOGRANK	0.0274756	1.02786	0.897757	33	NGRAM	given her a script
G14101	POS	LOGRANK	0.0164596	1.0166	0.897763	88	NGRAM	bladder cancer
G29560	POS	LOGRANK	0.0168629	1.01701	0.897772	80	NGRAM	involvement and
G27817	POS	LOGRANK	0.0280873	1.02849	0.897825	34	NGRAM	improve her symptoms
G14870	POS	LOGRANK	0.0160264	1.01616	0.898117	93	NGRAM	but would
G40570	POS	LOGRANK	0.0234572	1.02373	0.898182	36	NGRAM	performed today
G19497	POS	LOGRANK	0.0220285	1.02227	0.898232	39	NGRAM	doubt that
G47216	POS	LOGRANK	0.0105296	1.01059	0.898273	189	NGRAM	supraclavicular or
G29437	POS	LOGRANK	0.0256478	1.02598	0.8983	29	NGRAM	interpreted
G49315	POS	LOGRANK	0.0214038	1.02163	0.898317	44	NGRAM	the meantime . <EOS>
G28578	POS	LOGRANK	0.0214038	1.02163	0.898317	44	NGRAM	in the meantime . <EOS>
G33424	POS	LOGRANK	0.0214038	1.02163	0.898317	44	NGRAM	meantime . <EOS>
G43834	POS	LOGRANK	0.0286455	1.02906	0.898327	24	NGRAM	running into problems
G27130	POS	LOGRANK	0.0166282	1.01677	0.898361	76	NGRAM	i have asked her
G36334	POS	LOGRANK	0.0246346	1.02494	0.898495	29	NGRAM	normal heart sounds , no murmurs
G6910	POS	LOGRANK	0.0237645	1.02405	0.898565	41	NGRAM	<NAME> feels
G52884	POS	LOGRANK	0.0125645	1.01264	0.898582	147	NGRAM	trying to
G39990	POS	LOGRANK	0.0136044	1.0137	0.898582	123	NGRAM	palpate
G30209	POS	LOGRANK	0.03096	1.03144	0.898637	28	NGRAM	is not yet
G26184	POS	LOGRANK	0.0081046	1.00814	0.898641	384	NGRAM	him in
G56366	POS	LOGRANK	0.0216289	1.02186	0.89866	51	NGRAM	with liver metastases .
G43527	POS	LOGRANK	0.0272247	1.0276	0.89869	28	NGRAM	right forearm
G52868	POS	LOGRANK	0.0207566	1.02097	0.898696	56	NGRAM	troubled by
G27861	POS	LOGRANK	0.0292741	1.02971	0.898696	30	NGRAM	improving and
G4803	POS	LOGRANK	0.0216206	1.02186	0.898698	42	NGRAM	<BOS> betaloc <EOS>
G18513	POS	LOGRANK	0.0237207	1.024	0.898742	39	NGRAM	dermatitis
G35315	POS	LOGRANK	0.0225876	1.02284	0.898763	36	NGRAM	neutropenia with
G21460	POS	LOGRANK	0.0192918	1.01948	0.898783	57	NGRAM	flight of
G33736	POS	LOGRANK	0.0401832	1.041	0.898976	24	NGRAM	met with <NAME>
G24653	POS	LOGRANK	0.0308429	1.03132	0.899032	23	NGRAM	he described
G37868	POS	LOGRANK	0.0178918	1.01805	0.899033	56	NGRAM	of that benefit
G19770	POS	LOGRANK	0.0178918	1.01805	0.899033	56	NGRAM	duration of that benefit
G7111	POS	LOGRANK	0.0271206	1.02749	0.899068	30	NGRAM	<NAME> was not
G30725	POS	LOGRANK	0.0149935	1.01511	0.899097	98	NGRAM	iv lung
G46623	POS	LOGRANK	0.0149935	1.01511	0.899097	98	NGRAM	stage iv lung
G44016	POS	LOGRANK	0.0254323	1.02576	0.899129	31	NGRAM	scan of chest and abdomen
G17381	POS	LOGRANK	0.0277132	1.0281	0.899219	31	NGRAM	continue his
G4966	POS	LOGRANK	0.0175202	1.01767	0.899234	63	NGRAM	<BOS> ct scan chest
G27147	POS	LOGRANK	0.0102107	1.01026	0.899252	209	NGRAM	i have discussed the
G0948	POS	LOGRANK	0.0189665	1.01915	0.899334	58	NGRAM	, heart sounds dual ,
G44912	POS	LOGRANK	0.0173419	1.01749	0.899352	72	NGRAM	she is tolerating
G7227	POS	LOGRANK	0.0124663	1.01254	0.899387	146	NGRAM	<RANGE:TO/> 8
G0489	POS	LOGRANK	0.0263916	1.02674	0.899546	25	NGRAM	, blood pressure 120/80
G21945	POS	LOGRANK	0.0290232	1.02945	0.899577	24	NGRAM	for portacath insertion
G8701	POS	LOGRANK	0.019306	1.01949	0.899841	61	NGRAM	about eight
G54333	POS	LOGRANK	0.0252517	1.02557	0.899859	30	NGRAM	was more
G1077	POS	LOGRANK	0.0177011	1.01786	0.899868	54	NGRAM	, jaundice , goitre ,
G30804	POS	LOGRANK	0.0177011	1.01786	0.899868	54	NGRAM	jaundice , goitre ,
G9141	POS	LOGRANK	0.0060823	1.0061	0.899935	715	NGRAM	advanced
G44428	POS	LOGRANK	0.0136401	1.01373	0.899947	112	NGRAM	self
G55839	POS	LOGRANK	0.0207623	1.02098	0.899999	53	NGRAM	will catch up
G55838	POS	LOGRANK	0.0207623	1.02098	0.899999	53	NGRAM	will catch
G6355	POS	LOGRANK	0.0257212	1.02605	0.900043	29	NGRAM	<BOS> she lives with her husband and
G44619	POS	LOGRANK	0.0207346	1.02095	0.900134	48	NGRAM	she became
G10522	POS	LOGRANK	0.0288313	1.02925	0.900233	28	NGRAM	and hearing
G36954	POS	LOGRANK	0.0140021	1.0141	0.90025	95	NGRAM	oedema , apex impalpable , heart
G12176	POS	LOGRANK	0.0287965	1.02922	0.900328	25	NGRAM	around the house .
G27748	POS	LOGRANK	0.0135084	1.0136	0.900328	122	NGRAM	immunostains
G48170	POS	LOGRANK	0.0225696	1.02283	0.90033	39	NGRAM	that radiotherapy
G26705	POS	LOGRANK	0.0246338	1.02494	0.900387	32	NGRAM	history of breast or ovarian
G8285	POS	LOGRANK	0.0256214	1.02595	0.900429	33	NGRAM	a substantial
G29121	POS	LOGRANK	0.0222048	1.02245	0.900468	44	NGRAM	inferior to the
G35581	POS	LOGRANK	0.0198838	1.02008	0.90047	56	NGRAM	no clear
G31736	POS	LOGRANK	0.0225528	1.02281	0.900482	40	NGRAM	let us
G31737	POS	LOGRANK	0.0225528	1.02281	0.900482	40	NGRAM	let us know
G7270	POS	LOGRANK	0.020323	1.02053	0.900813	48	NGRAM	a 25
G27277	POS	LOGRANK	0.0070438	1.00707	0.900814	459	NGRAM	i have said
G19676	POS	LOGRANK	0.0191112	1.01929	0.900833	64	NGRAM	dual heart sounds , nil added .
G25286	POS	LOGRANK	0.0191112	1.01929	0.900833	64	NGRAM	heart sounds , nil added .
G26463	POS	LOGRANK	0.0279317	1.02833	0.900843	34	NGRAM	his lungs are clear to
G26464	POS	LOGRANK	0.0279317	1.02833	0.900843	34	NGRAM	his lungs are clear to auscultation
G43227	POS	LOGRANK	0.0186871	1.01886	0.900857	52	NGRAM	response duration
G7773	POS	LOGRANK	0.0067777	1.0068	0.900882	510	NGRAM	a left
G11788	POS	LOGRANK	0.0236183	1.0239	0.900919	38	NGRAM	appointment has
G53947	POS	LOGRANK	0.024499	1.0248	0.900924	46	NGRAM	volume metastatic
G29319	POS	LOGRANK	0.0228219	1.02308	0.900924	40	NGRAM	inseparable from
G14188	POS	LOGRANK	0.019311	1.0195	0.900973	60	NGRAM	blood sugars
G16782	POS	LOGRANK	0.0169059	1.01705	0.900982	77	NGRAM	cn2
G30197	POS	LOGRANK	0.022805	1.02307	0.900993	40	NGRAM	is not palpable
G45898	POS	LOGRANK	0.0265968	1.02695	0.901014	29	NGRAM	small bowel obstruction .
G23024	POS	LOGRANK	0.0208228	1.02104	0.901041	48	NGRAM	go back
G42783	POS	LOGRANK	0.0311449	1.03163	0.901051	24	NGRAM	regular periods
G23590	POS	LOGRANK	0.0182373	1.0184	0.901144	55	NGRAM	happy to proceed
G13820	POS	LOGRANK	0.0197289	1.01992	0.901241	51	NGRAM	behind the
G19784	POS	LOGRANK	0.0136209	1.01371	0.901247	115	NGRAM	during the day
G3546	POS	LOGRANK	0.0180254	1.01819	0.90125	67	NGRAM	40 % of
G16375	POS	LOGRANK	0.0111866	1.01125	0.901456	161	NGRAM	cigarettes daily
G29664	POS	LOGRANK	0.0253414	1.02567	0.901491	33	NGRAM	is a 70
G39886	POS	LOGRANK	0.0050216	1.00503	0.901552	971	NGRAM	pallor
G10757	POS	LOGRANK	0.0112889	1.01135	0.901695	156	NGRAM	and lives
G37646	POS	LOGRANK	0.0147997	1.01491	0.901732	91	NGRAM	of one
G7055	POS	LOGRANK	0.0169242	1.01707	0.901757	65	NGRAM	<NAME> that she
G12857	POS	LOGRANK	0.0242811	1.02458	0.901805	40	NGRAM	at <LOCALITY> hospital and
G50016	POS	LOGRANK	0.0117338	1.0118	0.901892	148	NGRAM	the sigmoid colon
G20376	POS	LOGRANK	0.0318332	1.03235	0.901897	24	NGRAM	especially when
G10290	POS	LOGRANK	0.0209137	1.02113	0.90192	40	NGRAM	and clear .
G37934	POS	LOGRANK	0.018466	1.01864	0.902016	68	NGRAM	of the diagnosis
G12041	POS	LOGRANK	0.0308176	1.0313	0.90209	23	NGRAM	are pending
G22073	POS	LOGRANK	0.020891	1.02111	0.902104	48	NGRAM	for the last few months
G19289	POS	LOGRANK	0.011194	1.01126	0.902152	155	NGRAM	distress .
G2618	POS	LOGRANK	0.0129818	1.01307	0.902166	116	NGRAM	137
G28540	POS	LOGRANK	0.0173298	1.01748	0.902197	66	NGRAM	in the left lung
G4783	POS	LOGRANK	0.0165496	1.01669	0.902202	72	NGRAM	<BOS> augmentin
G22844	POS	LOGRANK	0.0188459	1.01902	0.902227	55	NGRAM	given a prescription for
G37242	POS	LOGRANK	0.0208596	1.02108	0.902255	43	NGRAM	of cigarettes
G37105	POS	LOGRANK	0.0275334	1.02792	0.902257	26	NGRAM	of any other
G43554	POS	LOGRANK	0.0307607	1.03124	0.902257	26	NGRAM	right humeral
G0559	POS	LOGRANK	0.0195176	1.01971	0.902299	53	NGRAM	, by
G28246	POS	LOGRANK	0.0262436	1.02659	0.902314	28	NGRAM	in mind
G36445	POS	LOGRANK	0.0174708	1.01762	0.902351	78	NGRAM	not drink alcohol .
G19381	POS	LOGRANK	0.0174708	1.01762	0.902351	78	NGRAM	does not drink alcohol .
G2561	POS	LOGRANK	0.0228661	1.02313	0.90238	38	NGRAM	12.5 mg
G36654	POS	LOGRANK	0.0274967	1.02788	0.902386	26	NGRAM	noted an
G15642	POS	LOGRANK	0.0245885	1.02489	0.902482	30	NGRAM	causing some
G35629	POS	LOGRANK	0.0155713	1.01569	0.902486	87	NGRAM	no dullness on percussion .
G50510	POS	LOGRANK	0.029766	1.03021	0.902512	24	NGRAM	there was no tenderness
G54353	POS	LOGRANK	0.029766	1.03021	0.902512	24	NGRAM	was no tenderness
G37952	POS	LOGRANK	0.0224469	1.0227	0.902541	40	NGRAM	of the left breast ,
G39842	POS	LOGRANK	0.0281201	1.02852	0.902687	23	NGRAM	palliative chemotherapy in the
G17165	POS	LOGRANK	0.0245337	1.02484	0.902693	32	NGRAM	confirmed the presence of a
G35277	POS	LOGRANK	0.0220252	1.02227	0.902803	37	NGRAM	neurological exam
G47393	POS	LOGRANK	0.0201712	1.02038	0.90281	64	NGRAM	switched to
G48221	POS	LOGRANK	0.0255408	1.02587	0.902812	29	NGRAM	that some
G7888	POS	LOGRANK	0.018317	1.01849	0.902813	63	NGRAM	a minor
G22517	POS	LOGRANK	0.005266	1.00528	0.902984	816	NGRAM	functional
G7218	POS	LOGRANK	0.0201186	1.02032	0.903091	50	NGRAM	<RANGE:TO/> 50
G15405	POS	LOGRANK	0.0254396	1.02577	0.903093	26	NGRAM	carcinoma or
G36272	POS	LOGRANK	0.0206502	1.02086	0.903216	42	NGRAM	non-tender to fist percussion . <EOS>
G53626	POS	LOGRANK	0.017668	1.01783	0.903225	63	NGRAM	use . <EOS>
G45990	POS	LOGRANK	0.0259674	1.02631	0.903302	36	NGRAM	smoker with
G54874	POS	LOGRANK	0.0243732	1.02467	0.903308	31	NGRAM	weekend .
G37670	POS	LOGRANK	0.0209023	1.02112	0.903429	53	NGRAM	of palliative chemotherapy with
G17645	POS	LOGRANK	0.0271951	1.02757	0.90345	27	NGRAM	covering
G24668	POS	LOGRANK	0.0185926	1.01877	0.903535	55	NGRAM	he does have a
G1570	POS	LOGRANK	0.0211787	1.0214	0.903581	53	NGRAM	, rash
G56470	POS	LOGRANK	0.0247769	1.02509	0.903692	34	NGRAM	with no other
G52024	POS	LOGRANK	0.0323925	1.03292	0.903698	23	NGRAM	to right chest
G15608	POS	LOGRANK	0.0293985	1.02983	0.903732	23	NGRAM	cause . <EOS>
G1663	POS	LOGRANK	0.0170522	1.0172	0.903751	67	NGRAM	, since
G7266	POS	LOGRANK	0.021796	1.02204	0.903804	39	NGRAM	a 20 %
G5422	POS	LOGRANK	0.0181265	1.01829	0.903811	61	NGRAM	<BOS> histology -
G48507	POS	LOGRANK	0.0293629	1.0298	0.903839	33	NGRAM	the breath sounds were
G22329	POS	LOGRANK	0.015719	1.01584	0.903886	81	NGRAM	fractured
G13511	POS	LOGRANK	0.0252017	1.02552	0.904088	32	NGRAM	be removed
G47748	POS	LOGRANK	0.0110888	1.01115	0.904157	141	NGRAM	telephone
G14614	POS	LOGRANK	0.0201456	1.02035	0.904261	48	NGRAM	breathlessness and
G5374	POS	LOGRANK	0.0150466	1.01516	0.904298	87	NGRAM	<BOS> her past medical
G54090	POS	LOGRANK	0.0193021	1.01949	0.904564	54	NGRAM	warm
G14640	POS	LOGRANK	0.0195451	1.01974	0.904596	43	NGRAM	bronchial washings
G16003	POS	LOGRANK	0.0209538	1.02117	0.904612	49	NGRAM	chemotherapy could
G24942	POS	LOGRANK	0.0197765	1.01997	0.904717	55	NGRAM	he might
G39163	POS	LOGRANK	0.0268124	1.02718	0.904763	26	NGRAM	or on
G40112	POS	LOGRANK	0.0083629	1.0084	0.90477	294	NGRAM	partial
G4782	POS	LOGRANK	0.0209114	1.02113	0.90481	43	NGRAM	<BOS> attends with wife ,
G5306	POS	LOGRANK	0.0274809	1.02786	0.904883	29	NGRAM	<BOS> he is not
G13870	POS	LOGRANK	0.0249827	1.0253	0.904894	30	NGRAM	bendrofluazide 2.5 mg od
G4795	POS	LOGRANK	0.0249827	1.0253	0.904894	30	NGRAM	<BOS> bendrofluazide 2.5 mg od
G18006	POS	LOGRANK	0.0173602	1.01751	0.904894	75	NGRAM	cyanosis , clubbing or
G43486	POS	LOGRANK	0.0255464	1.02588	0.9049	24	NGRAM	right arm seated .
G19838	POS	LOGRANK	0.0299174	1.03037	0.904941	25	NGRAM	earlier in the
G7730	POS	LOGRANK	0.0222546	1.0225	0.904971	35	NGRAM	a heart attack
G43494	POS	LOGRANK	0.0281949	1.0286	0.905002	27	NGRAM	right axillary node
G9315	POS	LOGRANK	0.0202202	1.02043	0.905232	42	NGRAM	aged about
G47831	POS	LOGRANK	0.0218188	1.02206	0.905254	44	NGRAM	term .
G39705	POS	LOGRANK	0.0254464	1.02577	0.905268	33	NGRAM	pain )
G43287	POS	LOGRANK	0.0118933	1.01196	0.905286	143	NGRAM	result of
G43003	POS	LOGRANK	0.024353	1.02465	0.905336	26	NGRAM	repeated today - result pending .
G44792	POS	LOGRANK	0.013363	1.01345	0.905348	114	NGRAM	she has now
G22770	POS	LOGRANK	0.0162931	1.01643	0.905406	65	NGRAM	get in
G8075	POS	LOGRANK	0.0217756	1.02201	0.905444	40	NGRAM	a prolonged
G17943	POS	LOGRANK	0.017438	1.01759	0.905445	61	NGRAM	currently in
G11792	POS	LOGRANK	0.0184238	1.01859	0.905505	58	NGRAM	appointment to see
G25512	POS	LOGRANK	0.0237885	1.02407	0.905639	29	NGRAM	hemicolectomy ,
G16188	POS	LOGRANK	0.0120736	1.01215	0.905647	119	NGRAM	chest clear to percussion and auscultation . <EOS>
G16060	POS	LOGRANK	0.0259316	1.02627	0.905663	23	NGRAM	chemotherapy later
G29593	POS	LOGRANK	0.0116311	1.0117	0.905665	133	NGRAM	irradiation
G3844	POS	LOGRANK	0.0233127	1.02359	0.905702	29	NGRAM	6.1
G8228	POS	LOGRANK	0.027243	1.02762	0.905703	25	NGRAM	a small number of
G27245	POS	LOGRANK	0.0242489	1.02455	0.905722	30	NGRAM	i have mentioned that
G10436	POS	LOGRANK	0.0160774	1.01621	0.90581	71	NGRAM	and found to
G54105	POS	LOGRANK	0.0185791	1.01875	0.905826	51	NGRAM	was a large
G0017	POS	LOGRANK	0.008357	1.00839	0.905862	271	NGRAM	% chance
G49334	POS	LOGRANK	0.0296007	1.03004	0.905939	23	NGRAM	the medical oncology clinic ,
G26246	POS	LOGRANK	0.0241833	1.02448	0.905992	34	NGRAM	his 50s
G28175	POS	LOGRANK	0.0241833	1.02448	0.905992	34	NGRAM	in his 50s
G54228	POS	LOGRANK	0.0264389	1.02679	0.905992	32	NGRAM	was discharged on
G18462	POS	LOGRANK	0.0136761	1.01377	0.906077	88	NGRAM	department on
G8226	POS	LOGRANK	0.0258012	1.02614	0.906134	25	NGRAM	a small nodule
G42463	POS	LOGRANK	0.0142268	1.01433	0.906166	96	NGRAM	rectum ,
G33495	POS	LOGRANK	0.0264254	1.02678	0.906177	25	NGRAM	mediastinal adenopathy and
G56134	POS	LOGRANK	0.0286292	1.02904	0.906232	24	NGRAM	with an approximately
G16740	POS	LOGRANK	0.0205938	1.02081	0.906241	41	NGRAM	cm lymph
G6216	POS	LOGRANK	0.0070726	1.0071	0.906256	442	NGRAM	<BOS> previous
G53510	POS	LOGRANK	0.0241002	1.02439	0.906316	30	NGRAM	upper and lower gi
G48151	POS	LOGRANK	0.0231509	1.02342	0.906347	31	NGRAM	that one
G56517	POS	LOGRANK	0.0182547	1.01842	0.906368	57	NGRAM	with positive
G18549	POS	LOGRANK	0.026359	1.02671	0.906395	26	NGRAM	detail , the
G43383	POS	LOGRANK	0.027748	1.02814	0.9065	26	NGRAM	review her again in
G14607	POS	LOGRANK	0.0250954	1.02541	0.906574	33	NGRAM	breathing is
G0444	POS	LOGRANK	0.0250893	1.02541	0.906576	26	NGRAM	, axilla or
G22901	POS	LOGRANK	0.0269893	1.02736	0.906577	30	NGRAM	given him a script for
G19957	POS	LOGRANK	0.0285239	1.02893	0.906581	23	NGRAM	effective for
G25830	POS	LOGRANK	0.0226465	1.0229	0.906666	34	NGRAM	her left arm
G51106	POS	LOGRANK	0.0162156	1.01635	0.906686	57	NGRAM	through the side effects and toxicities of
G36360	POS	LOGRANK	0.0160694	1.0162	0.906699	76	NGRAM	normal renal
G27775	POS	LOGRANK	0.0226378	1.0229	0.906701	36	NGRAM	impalpable , heart sounds dual , no
G27774	POS	LOGRANK	0.0226378	1.0229	0.906701	36	NGRAM	impalpable , heart sounds dual ,
G11675	POS	LOGRANK	0.0226378	1.0229	0.906701	36	NGRAM	apex impalpable , heart sounds dual , no
G11674	POS	LOGRANK	0.0226378	1.0229	0.906701	36	NGRAM	apex impalpable , heart sounds dual ,
G38477	POS	LOGRANK	0.0284813	1.02889	0.906722	24	NGRAM	on examination , <NAME>
G48191	POS	LOGRANK	0.0168417	1.01698	0.906787	61	NGRAM	that she has had
G3235	POS	LOGRANK	0.0218209	1.02206	0.906825	39	NGRAM	21st
G19842	POS	LOGRANK	0.0218051	1.02204	0.906871	39	NGRAM	earlier this year .
G49519	POS	LOGRANK	0.0183716	1.01854	0.906882	49	NGRAM	the origin of
G17805	POS	LOGRANK	0.0230154	1.02328	0.906893	30	NGRAM	ct scan of the chest and abdomen
G41327	POS	LOGRANK	0.0201352	1.02034	0.906966	41	NGRAM	presents today to
G25668	POS	LOGRANK	0.0138115	1.01391	0.907015	99	NGRAM	her brother
G40691	POS	LOGRANK	0.0150816	1.0152	0.907027	77	NGRAM	physician
G34990	POS	LOGRANK	0.0233936	1.02367	0.907194	35	NGRAM	napsin a
G15678	POS	LOGRANK	0.0213685	1.0216	0.907204	39	NGRAM	cea =
G2575	POS	LOGRANK	0.0174854	1.01764	0.907204	58	NGRAM	124
G6154	POS	LOGRANK	0.00491	1.00492	0.907261	926	NGRAM	<BOS> past medical history <EOS>
G27421	POS	LOGRANK	0.0283148	1.02872	0.907265	24	NGRAM	i will arrange for her
G7045	POS	LOGRANK	0.0132446	1.01333	0.907299	100	NGRAM	<NAME> tells
G14840	POS	LOGRANK	0.0159502	1.01608	0.907312	68	NGRAM	but there are
G13904	POS	LOGRANK	0.0206684	1.02088	0.907322	45	NGRAM	benign prostatic hypertrophy
G48532	POS	LOGRANK	0.0151489	1.01526	0.907365	69	NGRAM	the cardiovascular
G7910	POS	LOGRANK	0.026068	1.02641	0.907429	24	NGRAM	a month or
G30800	POS	LOGRANK	0.0043478	1.00436	0.907527	1266	NGRAM	jaundice
G7290	POS	LOGRANK	0.0232923	1.02357	0.907571	31	NGRAM	a 5 cm
G45379	POS	LOGRANK	0.0176049	1.01776	0.907597	54	NGRAM	shows an
G26207	POS	LOGRANK	0.0224058	1.02266	0.907653	32	NGRAM	him the side
G5646	POS	LOGRANK	0.0223988	1.02265	0.907681	36	NGRAM	<BOS> isosorbide
G13139	POS	LOGRANK	0.0158847	1.01601	0.907764	72	NGRAM	axillary adenopathy .
G53783	POS	LOGRANK	0.020256	1.02046	0.907778	43	NGRAM	vertebral body .
G44007	POS	LOGRANK	0.0161353	1.01627	0.907959	63	NGRAM	scan of abdomen
G22789	POS	LOGRANK	0.0196291	1.01982	0.907977	39	NGRAM	gets an
G5300	POS	LOGRANK	0.0117703	1.01184	0.908044	130	NGRAM	<BOS> he is a
G17048	POS	LOGRANK	0.0227207	1.02298	0.908088	32	NGRAM	component .
G32537	POS	LOGRANK	0.0289042	1.02933	0.908144	24	NGRAM	lump was
G12327	POS	LOGRANK	0.0240704	1.02436	0.90837	32	NGRAM	as infusion over two
G36329	POS	LOGRANK	0.0251835	1.0255	0.908383	26	NGRAM	normal gait
G56460	POS	LOGRANK	0.0195385	1.01973	0.908409	44	NGRAM	with no masses palpable .
G10844	POS	LOGRANK	0.0218234	1.02206	0.90841	42	NGRAM	and needs
G7576	POS	LOGRANK	0.0264507	1.0268	0.908436	29	NGRAM	a daughter who
G46040	POS	LOGRANK	0.0240331	1.02432	0.9085	35	NGRAM	so the
G21311	POS	LOGRANK	0.0230586	1.02333	0.90852	36	NGRAM	findings and
G53766	POS	LOGRANK	0.025133	1.02545	0.908561	30	NGRAM	ventral
G18328	POS	LOGRANK	0.0168409	1.01698	0.908678	61	NGRAM	decrease in
G2547	POS	LOGRANK	0.0164673	1.0166	0.908847	64	NGRAM	12 kg
G9277	POS	LOGRANK	0.0345406	1.03514	0.908877	23	NGRAM	again in 6 weeks
G22066	POS	LOGRANK	0.019705	1.0199	0.908934	49	NGRAM	for the last 2
G41521	POS	LOGRANK	0.0175335	1.01769	0.909007	55	NGRAM	prn ,
G0084	POS	LOGRANK	0.0186258	1.0188	0.909045	57	NGRAM	( 2
G54465	POS	LOGRANK	0.0156618	1.01579	0.909051	72	NGRAM	was seen .
G42073	POS	LOGRANK	0.0317016	1.03221	0.909143	23	NGRAM	radiation on
G52324	POS	LOGRANK	0.0190981	1.01928	0.909219	45	NGRAM	to work .
G36449	POS	LOGRANK	0.0269334	1.0273	0.909235	26	NGRAM	not drive
G50547	POS	LOGRANK	0.0224349	1.02269	0.909242	34	NGRAM	these agents
G13401	POS	LOGRANK	0.0128105	1.01289	0.909245	108	NGRAM	be given as
G55146	POS	LOGRANK	0.0199193	1.02012	0.909302	44	NGRAM	well as some
G12433	POS	LOGRANK	0.0199193	1.02012	0.909302	44	NGRAM	as well as some
G50858	POS	LOGRANK	0.0255179	1.02585	0.909373	26	NGRAM	this showed an
G44660	POS	LOGRANK	0.0255183	1.02585	0.909378	25	NGRAM	she didn’t
G13374	POS	LOGRANK	0.0150631	1.01518	0.909391	82	NGRAM	be done to
G49347	POS	LOGRANK	0.0223955	1.02265	0.909402	36	NGRAM	the melanoma
G12255	POS	LOGRANK	0.0228024	1.02306	0.909528	34	NGRAM	as a nurse
G4973	POS	LOGRANK	0.0182864	1.01845	0.909559	49	NGRAM	<BOS> ct scan of chest
G13445	POS	LOGRANK	0.0261198	1.02646	0.909574	26	NGRAM	be in touch
G54305	POS	LOGRANK	0.023253	1.02353	0.909591	36	NGRAM	was initially diagnosed
G28164	POS	LOGRANK	0.0254351	1.02576	0.909662	29	NGRAM	in her neck
G48583	POS	LOGRANK	0.0158348	1.01596	0.9097	58	NGRAM	the chemotherapy can
G44526	POS	LOGRANK	0.0124293	1.01251	0.909821	110	NGRAM	set
G37302	POS	LOGRANK	0.0242047	1.0245	0.909872	30	NGRAM	of disease and
G39008	POS	LOGRANK	0.0283415	1.02875	0.90993	24	NGRAM	option of a
G49504	POS	LOGRANK	0.0283415	1.02875	0.90993	24	NGRAM	the option of a
G19007	POS	LOGRANK	0.0207168	1.02093	0.910006	49	NGRAM	discussed folfiri
G56380	POS	LOGRANK	0.0214152	1.02165	0.910119	39	NGRAM	with mastectomy
G41702	POS	LOGRANK	0.0235779	1.02386	0.91024	28	NGRAM	prompting chest
G41615	POS	LOGRANK	0.0179172	1.01808	0.910262	49	NGRAM	produce
G53026	POS	LOGRANK	0.0221776	1.02243	0.910276	42	NGRAM	two daughters ,
G3553	POS	LOGRANK	0.0226097	1.02287	0.910292	32	NGRAM	40 <RANGE:TO/> 50
G49388	POS	LOGRANK	0.0273774	1.02776	0.910326	23	NGRAM	the mri scan
G47795	POS	LOGRANK	0.0199945	1.0202	0.910335	39	NGRAM	tender over the
G30186	POS	LOGRANK	0.0166623	1.0168	0.910582	61	NGRAM	is not keen
G28046	POS	LOGRANK	0.0071918	1.00722	0.910643	358	NGRAM	in clinic today with
G35163	POS	LOGRANK	0.011373	1.01144	0.910682	139	NGRAM	need to have
G43811	POS	LOGRANK	0.0264912	1.02685	0.910713	24	NGRAM	routine bloods
G32749	POS	LOGRANK	0.010123	1.01017	0.910749	168	NGRAM	lymphoma
G33171	POS	LOGRANK	0.0245262	1.02483	0.910759	27	NGRAM	mass in the pelvis
G12314	POS	LOGRANK	0.0251057	1.02542	0.910821	27	NGRAM	as having a 75 % chance of
G24565	POS	LOGRANK	0.0251057	1.02542	0.910821	27	NGRAM	having a 75 % chance
G24566	POS	LOGRANK	0.0251057	1.02542	0.910821	27	NGRAM	having a 75 % chance of
G12313	POS	LOGRANK	0.0251057	1.02542	0.910821	27	NGRAM	as having a 75 % chance
G32472	POS	LOGRANK	0.0208721	1.02109	0.910855	38	NGRAM	lower left
G8852	POS	LOGRANK	0.0171609	1.01731	0.910914	55	NGRAM	aches and
G40493	POS	LOGRANK	0.0219882	1.02223	0.910951	36	NGRAM	per month
G23032	POS	LOGRANK	0.0264003	1.02675	0.911019	24	NGRAM	go on to
G49030	POS	LOGRANK	0.0263898	1.02674	0.911043	24	NGRAM	the largest lesion
G18559	POS	LOGRANK	0.0152961	1.01541	0.91115	74	NGRAM	detail the
G38129	POS	LOGRANK	0.0228414	1.0231	0.911182	35	NGRAM	of treatment to assess
G26947	POS	LOGRANK	0.0215421	1.02178	0.911188	41	NGRAM	husband and her
G38441	POS	LOGRANK	0.0160341	1.01616	0.911229	66	NGRAM	on ct scan .
G5341	POS	LOGRANK	0.0256234	1.02595	0.911277	33	NGRAM	<BOS> height 170 cm
G35852	POS	LOGRANK	0.0227995	1.02306	0.911349	33	NGRAM	no other history of
G10710	POS	LOGRANK	0.0232685	1.02354	0.911407	29	NGRAM	and is quite
G22016	POS	LOGRANK	0.024943	1.02526	0.911416	29	NGRAM	for response
G16255	POS	LOGRANK	0.0249391	1.02525	0.911429	28	NGRAM	chest wall pain
G54066	POS	LOGRANK	0.0249391	1.02525	0.911429	28	NGRAM	wall pain
G54890	POS	LOGRANK	0.0132406	1.01333	0.911442	84	NGRAM	weekly intervals
G36113	POS	LOGRANK	0.0210713	1.02129	0.911547	37	NGRAM	nodes but
G15640	POS	LOGRANK	0.0262169	1.02656	0.911625	25	NGRAM	causing him
G9762	POS	LOGRANK	0.0178353	1.018	0.911781	54	NGRAM	alternating
G16420	POS	LOGRANK	0.0107297	1.01079	0.911868	143	NGRAM	ck20 ,
G0612	POS	LOGRANK	0.0107136	1.01077	0.911899	153	NGRAM	, ck20
G21807	POS	LOGRANK	0.0114942	1.01156	0.911972	119	NGRAM	for discussion of
G56866	POS	LOGRANK	0.0160572	1.01619	0.911998	63	NGRAM	work-up
G41288	POS	LOGRANK	0.0053918	1.00541	0.912	652	NGRAM	presentation
G46836	POS	LOGRANK	0.0247409	1.02505	0.912129	23	NGRAM	stenosis and
G0986	POS	LOGRANK	0.0253658	1.02569	0.912174	31	NGRAM	, however this
G43023	POS	LOGRANK	0.0253599	1.02568	0.912193	26	NGRAM	report of the
G34357	POS	LOGRANK	0.0209082	1.02113	0.912233	38	NGRAM	month or so
G13893	POS	LOGRANK	0.019878	1.02008	0.912244	36	NGRAM	benefit with median duration of
G41431	POS	LOGRANK	0.0260197	1.02636	0.912301	25	NGRAM	primary colon
G50286	POS	LOGRANK	0.0037031	1.00371	0.912337	2353	NGRAM	then
G17632	POS	LOGRANK	0.0198513	1.02005	0.912354	47	NGRAM	course of the
G38732	POS	LOGRANK	0.0225406	1.0228	0.912356	30	NGRAM	once i
G3735	POS	LOGRANK	0.0225112	1.02277	0.912457	31	NGRAM	50 year
G13155	POS	LOGRANK	0.0246335	1.02494	0.912497	30	NGRAM	axillary node dissection .
G8253	POS	LOGRANK	0.0246087	1.02491	0.912599	31	NGRAM	a son in
G26193	POS	LOGRANK	0.0224716	1.02273	0.912609	30	NGRAM	him of
G2216	POS	LOGRANK	0.0304739	1.03094	0.91263	25	NGRAM	. <NAME> had a
G9679	POS	LOGRANK	0.0093328	1.00938	0.912638	196	NGRAM	also given
G14077	POS	LOGRANK	0.0194776	1.01967	0.912646	43	NGRAM	biopsy right
G29290	POS	LOGRANK	0.014047	1.01415	0.912648	79	NGRAM	initiation
G55126	POS	LOGRANK	0.0070101	1.00703	0.912733	349	NGRAM	well ,
G19424	POS	LOGRANK	0.0266351	1.02699	0.912745	23	NGRAM	doing the
G34196	POS	LOGRANK	0.0207651	1.02098	0.912813	39	NGRAM	minutes .
G31100	POS	LOGRANK	0.0090385	1.00908	0.912897	239	NGRAM	known to
G12789	POS	LOGRANK	0.0251362	1.02545	0.912944	25	NGRAM	at the moment ,
G32331	POS	LOGRANK	0.0182946	1.01846	0.912955	49	NGRAM	lorazepam
G1553	POS	LOGRANK	0.0148211	1.01493	0.913119	68	NGRAM	, pt4
G33666	POS	LOGRANK	0.0250914	1.02541	0.913119	24	NGRAM	melanoma on
G51465	POS	LOGRANK	0.0206607	1.02088	0.913267	43	NGRAM	to be on
G26966	POS	LOGRANK	0.009586	1.00963	0.913315	180	NGRAM	hypercholesterolaemia
G38250	POS	LOGRANK	0.0176901	1.01785	0.913617	55	NGRAM	old gentleman presented
G34221	POS	LOGRANK	0.029027	1.02945	0.913646	25	NGRAM	mm ) pn1
G34222	POS	LOGRANK	0.029027	1.02945	0.913646	25	NGRAM	mm ) pn1 (
G26432	POS	LOGRANK	0.012328	1.0124	0.913709	105	NGRAM	his height is
G23253	POS	LOGRANK	0.0255965	1.02593	0.913726	28	NGRAM	guarding .
G52013	POS	LOGRANK	0.0176634	1.01782	0.91374	55	NGRAM	to respond
G8236	POS	LOGRANK	0.0096026	1.00965	0.913786	174	NGRAM	a smoker
G18665	POS	LOGRANK	0.0075732	1.0076	0.913834	345	NGRAM	diagnosed in
G36795	POS	LOGRANK	0.0248608	1.02517	0.913917	24	NGRAM	number of small
G6344	POS	LOGRANK	0.0109105	1.01097	0.913926	126	NGRAM	<BOS> she is a
G39975	POS	LOGRANK	0.0221188	1.02237	0.913985	34	NGRAM	palpable on
G25103	POS	LOGRANK	0.0248404	1.02515	0.913985	27	NGRAM	he was then referred to
G12400	POS	LOGRANK	0.0133198	1.01341	0.913992	88	NGRAM	as such
G55254	POS	LOGRANK	0.0178339	1.01799	0.914013	40	NGRAM	went through the side effects and toxicities
G12411	POS	LOGRANK	0.0160142	1.01614	0.914059	63	NGRAM	as they
G12110	POS	LOGRANK	0.0134064	1.0135	0.91406	83	NGRAM	area and
G9950	POS	LOGRANK	0.0225681	1.02282	0.914077	30	NGRAM	an iron
G25390	POS	LOGRANK	0.0132079	1.0133	0.914086	92	NGRAM	height 160 cm
G25783	POS	LOGRANK	0.0191377	1.01932	0.914136	36	NGRAM	her haemoglobin
G29553	POS	LOGRANK	0.0230492	1.02332	0.914156	25	NGRAM	involved by
G2501	POS	LOGRANK	0.0178062	1.01797	0.914188	50	NGRAM	108
G44733	POS	LOGRANK	0.0180446	1.01821	0.914207	47	NGRAM	she has been advised
G34031	POS	LOGRANK	0.0096888	1.00974	0.914287	166	NGRAM	mg once a day
G14368	POS	LOGRANK	0.0235199	1.0238	0.914378	26	NGRAM	both ovaries
G32179	POS	LOGRANK	0.0229779	1.02324	0.914412	23	NGRAM	lobe biopsy
G26208	POS	LOGRANK	0.0211271	1.02135	0.91451	31	NGRAM	him the side effects
G47712	POS	LOGRANK	0.0207064	1.02092	0.914539	30	NGRAM	<LOCALITY> hospital on
G3071	POS	LOGRANK	0.0229398	1.0232	0.914564	27	NGRAM	20 mg once a day <EOS>
G32707	POS	LOGRANK	0.0210805	1.0213	0.914697	35	NGRAM	lymph nodes with
G5448	POS	LOGRANK	0.0133946	1.01348	0.914751	99	NGRAM	<BOS> hyperlipidaemia
G36301	POS	LOGRANK	0.0199476	1.02015	0.914775	32	NGRAM	normal breath
G36302	POS	LOGRANK	0.0199476	1.02015	0.914775	32	NGRAM	normal breath sounds
G36218	POS	LOGRANK	0.0169836	1.01713	0.914928	49	NGRAM	non tender with
G55401	POS	LOGRANK	0.0112189	1.01128	0.914958	133	NGRAM	when he was
G33005	POS	LOGRANK	0.0223218	1.02257	0.914993	36	NGRAM	management was discussed
G51338	POS	LOGRANK	0.0213795	1.02161	0.915137	30	NGRAM	to <NAME>’s
G4017	POS	LOGRANK	0.0087171	1.00876	0.915215	203	NGRAM	73
G10260	POS	LOGRANK	0.0244631	1.02476	0.915291	27	NGRAM	and causing
G0088	POS	LOGRANK	0.0217672	1.02201	0.915349	33	NGRAM	( 40
G52196	POS	LOGRANK	0.0191672	1.01935	0.91537	41	NGRAM	to the lung
G48653	POS	LOGRANK	0.0119256	1.012	0.915478	117	NGRAM	the common
G10910	POS	LOGRANK	0.0226911	1.02295	0.915487	31	NGRAM	and one son
G55569	POS	LOGRANK	0.0042073	1.00422	0.915503	1103	NGRAM	which was
G39851	POS	LOGRANK	0.023198	1.02347	0.915555	29	NGRAM	palliative folfiri
G52229	POS	LOGRANK	0.0170558	1.0172	0.915579	43	NGRAM	to the right of
G50832	POS	LOGRANK	0.0265472	1.0269	0.91561	25	NGRAM	this process
G54603	POS	LOGRANK	0.0221519	1.0224	0.915653	31	NGRAM	we also discussed the
G47599	POS	LOGRANK	0.0243571	1.02466	0.915659	27	NGRAM	tablets a
G16260	POS	LOGRANK	0.0216639	1.0219	0.915743	34	NGRAM	chest was clear and
G32584	POS	LOGRANK	0.0135513	1.01364	0.915751	85	NGRAM	lung lesion
G53662	POS	LOGRANK	0.0273465	1.02772	0.915803	32	NGRAM	uss
G17916	POS	LOGRANK	0.0204066	1.02062	0.915837	50	NGRAM	current smoker .
G2391	POS	LOGRANK	0.0163973	1.01653	0.915857	56	NGRAM	10 <RANGE:TO/> 15
G38097	POS	LOGRANK	0.0196662	1.01986	0.915973	38	NGRAM	of this . <EOS>
G9261	POS	LOGRANK	0.02492	1.02523	0.91598	23	NGRAM	after two months of
G23243	POS	LOGRANK	0.0190266	1.01921	0.91599	44	NGRAM	growth of
G20946	POS	LOGRANK	0.0132779	1.01337	0.916034	90	NGRAM	failed
G53596	POS	LOGRANK	0.0156289	1.01575	0.916118	70	NGRAM	urinary tract
G42450	POS	LOGRANK	0.0207111	1.02093	0.916141	47	NGRAM	rectal cancer with
G38251	POS	LOGRANK	0.0211264	1.02135	0.916155	38	NGRAM	old gentleman presented to
G48674	POS	LOGRANK	0.0225043	1.02276	0.91618	28	NGRAM	the consent form
G46322	POS	LOGRANK	0.0118231	1.01189	0.916206	97	NGRAM	sounds , no
G34459	POS	LOGRANK	0.0224715	1.02273	0.916301	30	NGRAM	more recently ,
G41765	POS	LOGRANK	0.0186426	1.01882	0.916367	39	NGRAM	provide a
G21850	POS	LOGRANK	0.024132	1.02443	0.916434	24	NGRAM	for her age
G1486	POS	LOGRANK	0.0147712	1.01488	0.916581	59	NGRAM	, potassium 3.9
G21589	POS	LOGRANK	0.0229185	1.02318	0.916585	28	NGRAM	followed by adjuvant radiotherapy
G14912	POS	LOGRANK	0.0229185	1.02318	0.916585	28	NGRAM	by adjuvant radiotherapy
G17727	POS	LOGRANK	0.0177818	1.01794	0.916606	37	NGRAM	ct guided fna
G36024	POS	LOGRANK	0.0234729	1.02375	0.916607	32	NGRAM	no tenderness over
G56186	POS	LOGRANK	0.0153707	1.01549	0.91662	61	NGRAM	with central
G4233	POS	LOGRANK	0.0125476	1.01263	0.916629	92	NGRAM	92
G23739	POS	LOGRANK	0.0170672	1.01721	0.916642	56	NGRAM	has been done
G30020	POS	LOGRANK	0.0162388	1.01637	0.916663	59	NGRAM	is independent with all activities of daily living
G30017	POS	LOGRANK	0.0162388	1.01637	0.916663	59	NGRAM	is independent with all activities
G30019	POS	LOGRANK	0.0162388	1.01637	0.916663	59	NGRAM	is independent with all activities of daily
G30018	POS	LOGRANK	0.0162388	1.01637	0.916663	59	NGRAM	is independent with all activities of
G36546	POS	LOGRANK	0.0121823	1.01226	0.916858	93	NGRAM	not particularly
G46883	POS	LOGRANK	0.0233916	1.02367	0.9169	28	NGRAM	still managing
G40428	POS	LOGRANK	0.0113084	1.01137	0.916981	110	NGRAM	pelvic mass
G4021	POS	LOGRANK	0.0187977	1.01898	0.916997	41	NGRAM	73 kg .
G31973	POS	LOGRANK	0.0111782	1.01124	0.917024	97	NGRAM	literature regarding
G33405	POS	LOGRANK	0.013027	1.01311	0.917089	82	NGRAM	me to see
G36009	POS	LOGRANK	0.0163424	1.01648	0.917113	46	NGRAM	no supraclavicular lymphadenopathy .
G8668	POS	LOGRANK	0.0208679	1.02109	0.917158	35	NGRAM	about 20 years ago
G23228	POS	LOGRANK	0.0200873	1.02029	0.917167	37	NGRAM	grow
G7799	POS	LOGRANK	0.0227529	1.02301	0.91718	29	NGRAM	a limited
G50848	POS	LOGRANK	0.0204134	1.02062	0.917389	37	NGRAM	this scan
G47016	POS	LOGRANK	0.0196504	1.01984	0.9175	36	NGRAM	subsequently underwent
G11290	POS	LOGRANK	0.019639	1.01983	0.91753	41	NGRAM	and two daughters
G46092	POS	LOGRANK	0.0183624	1.01853	0.917621	41	NGRAM	sodium 142 , potassium
G2655	POS	LOGRANK	0.0183624	1.01853	0.917621	41	NGRAM	142 , potassium
G45842	POS	LOGRANK	0.0140482	1.01415	0.917622	75	NGRAM	skin cancers
G9321	POS	LOGRANK	0.0136878	1.01378	0.917631	71	NGRAM	agent carboplatin
G0390	POS	LOGRANK	0.0162347	1.01637	0.91767	53	NGRAM	, and this
G17595	POS	LOGRANK	0.0183427	1.01851	0.917714	34	NGRAM	count check as , if she
G15890	POS	LOGRANK	0.0183427	1.01851	0.917714	34	NGRAM	check as , if she
G14148	POS	LOGRANK	0.0183427	1.01851	0.917714	34	NGRAM	blood count check as , if she
G6580	POS	LOGRANK	0.0180623	1.01823	0.917715	43	NGRAM	<BOS> the plan
G22286	POS	LOGRANK	0.0072194	1.00725	0.917739	293	NGRAM	four weeks
G25898	POS	LOGRANK	0.0220544	1.0223	0.917844	26	NGRAM	her operation .
G9284	POS	LOGRANK	0.0225652	1.02282	0.917871	23	NGRAM	again in my clinic
G28259	POS	LOGRANK	0.0225589	1.02282	0.917892	26	NGRAM	in my clinic at <LOCALITY> hospital
G55662	POS	LOGRANK	0.024345	1.02464	0.917927	24	NGRAM	who organised
G53695	POS	LOGRANK	0.0151238	1.01524	0.91794	59	NGRAM	uterus .
G54069	POS	LOGRANK	0.0230989	1.02337	0.917942	25	NGRAM	wall which
G7719	POS	LOGRANK	0.0243337	1.02463	0.917968	24	NGRAM	a greater
G5498	POS	LOGRANK	0.0125126	1.01259	0.917995	114	NGRAM	<BOS> i have also
G9812	POS	LOGRANK	0.0132947	1.01338	0.918	81	NGRAM	amenable
G9145	POS	LOGRANK	0.0146585	1.01477	0.918004	76	NGRAM	advanced cancer
G54167	POS	LOGRANK	0.0219935	1.02224	0.918075	29	NGRAM	was approximately
G8290	POS	LOGRANK	0.0142304	1.01433	0.918086	70	NGRAM	a suspicious
G33214	POS	LOGRANK	0.0230563	1.02332	0.918093	26	NGRAM	masses , ascites or
G13263	POS	LOGRANK	0.0242934	1.02459	0.918099	23	NGRAM	baseline and
G50013	POS	LOGRANK	0.0191535	1.01934	0.918162	40	NGRAM	the side effects which include
G21014	POS	LOGRANK	0.0194822	1.01967	0.91817	32	NGRAM	family that she
G42316	POS	LOGRANK	0.0210282	1.02125	0.918213	31	NGRAM	receive a
G45982	POS	LOGRANK	0.0236022	1.02388	0.918262	29	NGRAM	smoker ) .
G14981	POS	LOGRANK	0.0176751	1.01783	0.918274	39	NGRAM	by us
G10746	POS	LOGRANK	0.0214544	1.02169	0.918292	27	NGRAM	and lethargy .
G11048	POS	LOGRANK	0.0161045	1.01623	0.918334	53	NGRAM	and respiratory examinations
G43190	POS	LOGRANK	0.0161045	1.01623	0.918334	53	NGRAM	respiratory examinations
G31167	POS	LOGRANK	0.0194479	1.01964	0.918341	36	NGRAM	lady noticed
G52847	POS	LOGRANK	0.0265049	1.02686	0.918391	26	NGRAM	trial with
G25821	POS	LOGRANK	0.0171418	1.01729	0.918461	43	NGRAM	her in my
G17793	POS	LOGRANK	0.020116	1.02032	0.918575	33	NGRAM	ct scan of her chest
G40429	POS	LOGRANK	0.0190539	1.01924	0.918594	36	NGRAM	pelvic mass .
G9728	POS	LOGRANK	0.0135099	1.0136	0.918708	69	NGRAM	also requested
G21642	POS	LOGRANK	0.0208696	1.02109	0.918751	31	NGRAM	for a chest
G26605	POS	LOGRANK	0.0183958	1.01857	0.918753	49	NGRAM	his two
G1571	POS	LOGRANK	0.021801	1.02204	0.918774	39	NGRAM	, rash ,
G15088	POS	LOGRANK	0.0077323	1.00776	0.918786	287	NGRAM	came in today
G13886	POS	LOGRANK	0.0193235	1.01951	0.918862	35	NGRAM	benefit in around
G42685	POS	LOGRANK	0.0108752	1.01093	0.918862	125	NGRAM	regard to
G29887	POS	LOGRANK	0.0175439	1.0177	0.918872	49	NGRAM	is definitely
G53480	POS	LOGRANK	0.0228298	1.02309	0.918875	24	NGRAM	up to 9 mm
G44063	POS	LOGRANK	0.0204243	1.02063	0.918917	36	NGRAM	scan was done which showed
G50360	POS	LOGRANK	0.0143166	1.01442	0.91913	72	NGRAM	therapy as
G17633	POS	LOGRANK	0.0246538	1.02496	0.91921	23	NGRAM	course of this
G4732	POS	LOGRANK	0.0239318	1.02422	0.919308	29	NGRAM	<BOS> aspirin ec 100 mg daily
G12303	POS	LOGRANK	0.0117377	1.01181	0.919352	103	NGRAM	as far as
G17244	POS	LOGRANK	0.0095148	1.00956	0.919371	140	NGRAM	consideration of chemotherapy . <EOS>
G15523	POS	LOGRANK	0.0239044	1.02419	0.919408	30	NGRAM	carer for
G6376	POS	LOGRANK	0.0119543	1.01203	0.91947	108	NGRAM	<BOS> simvastatin 40
G21840	POS	LOGRANK	0.0142553	1.01436	0.919471	69	NGRAM	for further management .
G36064	POS	LOGRANK	0.0105072	1.01056	0.919513	138	NGRAM	node and
G0034	POS	LOGRANK	0.0087655	1.0088	0.919585	173	NGRAM	% of individuals
G2928	POS	LOGRANK	0.0191321	1.01932	0.919657	46	NGRAM	2 <RANGE:TO/> 3 weeks
G7207	POS	LOGRANK	0.0191321	1.01932	0.919657	46	NGRAM	<RANGE:TO/> 3 weeks
G8677	POS	LOGRANK	0.0111793	1.01124	0.919816	114	NGRAM	about 5
G55754	POS	LOGRANK	0.0194123	1.0196	0.919945	35	NGRAM	wife were
G26635	POS	LOGRANK	0.0194123	1.0196	0.919945	35	NGRAM	his wife were
G10586	POS	LOGRANK	0.0194123	1.0196	0.919945	35	NGRAM	and his wife were
G0826	POS	LOGRANK	0.0210147	1.02124	0.919953	29	NGRAM	, fatigue , nausea , vomiting ,
G0825	POS	LOGRANK	0.0210147	1.02124	0.919953	29	NGRAM	, fatigue , nausea , vomiting
G50898	POS	LOGRANK	0.0243709	1.02467	0.920132	23	NGRAM	this up
G25892	POS	LOGRANK	0.0142782	1.01438	0.920137	67	NGRAM	her next
G7479	POS	LOGRANK	0.0167863	1.01693	0.920168	46	NGRAM	a combination of carboplatin and
G39338	POS	LOGRANK	0.014113	1.01421	0.920258	54	NGRAM	<LOCALITY>
G44376	POS	LOGRANK	0.021398	1.02163	0.920284	27	NGRAM	seen on ct
G48740	POS	LOGRANK	0.0230098	1.02328	0.920302	28	NGRAM	the diagnosis was
G50076	POS	LOGRANK	0.0091079	1.00915	0.920313	155	NGRAM	the superior
G50375	POS	LOGRANK	0.0204822	1.02069	0.920314	38	NGRAM	therapy which
G43512	POS	LOGRANK	0.0106131	1.01067	0.92038	123	NGRAM	right chest wall
G29385	POS	LOGRANK	0.0110922	1.01115	0.920435	125	NGRAM	intent .
G41864	POS	LOGRANK	0.0132101	1.0133	0.920494	88	NGRAM	pulmonary nodules ,
G21596	POS	LOGRANK	0.0039182	1.00393	0.920525	1174	NGRAM	following
G14107	POS	LOGRANK	0.0171773	1.01733	0.920589	47	NGRAM	blade
G27591	POS	LOGRANK	0.0188919	1.01907	0.920654	37	NGRAM	if required
G38936	POS	LOGRANK	0.0141547	1.01426	0.920823	68	NGRAM	opening
G30863	POS	LOGRANK	0.0048033	1.00481	0.920975	680	NGRAM	july
G10583	POS	LOGRANK	0.0187987	1.01898	0.921062	35	NGRAM	and his wife are
G26628	POS	LOGRANK	0.0187987	1.01898	0.921062	35	NGRAM	his wife are
G53863	POS	LOGRANK	0.020287	1.02049	0.921078	30	NGRAM	very well . <EOS>
G52573	POS	LOGRANK	0.0165881	1.01673	0.921098	40	NGRAM	toxicities of the
G53095	POS	LOGRANK	0.0139547	1.01405	0.921167	65	NGRAM	two to three weeks
G23215	POS	LOGRANK	0.017847	1.01801	0.921174	45	NGRAM	groins
G7723	POS	LOGRANK	0.0198486	1.02005	0.92121	34	NGRAM	a half years
G10080	POS	LOGRANK	0.0198486	1.02005	0.92121	34	NGRAM	and a half years
G53878	POS	LOGRANK	0.0148221	1.01493	0.92127	56	NGRAM	vessels .
G13190	POS	LOGRANK	0.0159065	1.01603	0.921288	45	NGRAM	back at
G23841	POS	LOGRANK	0.0198164	1.02001	0.921325	37	NGRAM	has cut
G49243	POS	LOGRANK	0.0227023	1.02296	0.921361	24	NGRAM	the liver that
G10334	POS	LOGRANK	0.0202134	1.02042	0.921369	28	NGRAM	and diarrhoea ,
G23525	POS	LOGRANK	0.0180757	1.01824	0.921397	36	NGRAM	hair and
G32502	POS	LOGRANK	0.0100992	1.01015	0.921413	135	NGRAM	lower quadrant
G10028	POS	LOGRANK	0.0201849	1.02039	0.921483	31	NGRAM	anastomosis .
G44788	POS	LOGRANK	0.0121468	1.01222	0.921516	87	NGRAM	she has not had any
G8009	POS	LOGRANK	0.0186819	1.01886	0.921529	34	NGRAM	a pleasant
G6333	POS	LOGRANK	0.0122868	1.01236	0.921797	82	NGRAM	<BOS> she had a
G32645	POS	LOGRANK	0.0214691	1.0217	0.921827	29	NGRAM	lungs were clear to auscultation and percussion .
G55276	POS	LOGRANK	0.0214691	1.0217	0.921827	29	NGRAM	were clear to auscultation and percussion .
G39501	POS	LOGRANK	0.0114494	1.01152	0.921841	109	NGRAM	outpatient clinic
G27139	POS	LOGRANK	0.0214208	1.02165	0.92202	28	NGRAM	i have described the
G49222	POS	LOGRANK	0.0208969	1.02112	0.922047	25	NGRAM	the literature
G39330	POS	LOGRANK	0.0086472	1.00868	0.922051	194	NGRAM	osteoarthritis
G13279	POS	LOGRANK	0.0170978	1.01724	0.922105	42	NGRAM	basis . <EOS>
G8865	POS	LOGRANK	0.0237132	1.024	0.922273	30	NGRAM	acid and
G12088	POS	LOGRANK	0.0156955	1.01582	0.922279	42	NGRAM	are usually well controlled with
G33213	POS	LOGRANK	0.0213468	1.02158	0.92229	28	NGRAM	masses , ascites
G21191	POS	LOGRANK	0.0203867	1.0206	0.922333	33	NGRAM	feet . <EOS>
G37499	POS	LOGRANK	0.0132403	1.01333	0.922363	67	NGRAM	of jaundice
G36816	POS	LOGRANK	0.018152	1.01832	0.922374	34	NGRAM	nurses in
G44062	POS	LOGRANK	0.0175605	1.01772	0.922428	45	NGRAM	scan was done which
G11537	POS	LOGRANK	0.0229706	1.02324	0.922546	24	NGRAM	any cancer
G9028	POS	LOGRANK	0.0080047	1.00804	0.922591	188	NGRAM	adjacent to the
G9755	POS	LOGRANK	0.0089861	1.00903	0.922598	160	NGRAM	altered bowel
G19069	POS	LOGRANK	0.0203123	1.02052	0.922633	25	NGRAM	discussed with mr
G56729	POS	LOGRANK	0.0217671	1.02201	0.922644	30	NGRAM	with vomiting
G36569	POS	LOGRANK	0.0187229	1.0189	0.922761	34	NGRAM	not respond to
G5811	POS	LOGRANK	0.0194541	1.01964	0.922772	34	NGRAM	<BOS> metastatic colorectal
G44018	POS	LOGRANK	0.0187101	1.01889	0.922822	34	NGRAM	scan of her chest
G57157	POS	LOGRANK	0.0137835	1.01388	0.92283	59	NGRAM	x-ray today
G38955	POS	LOGRANK	0.018375	1.01854	0.922832	44	NGRAM	operator
G22659	POS	LOGRANK	0.0169178	1.01706	0.922918	38	NGRAM	gas
G38762	POS	LOGRANK	0.0034191	1.00342	0.923025	1794	NGRAM	oncology
G30615	POS	LOGRANK	0.0097877	1.00984	0.923121	127	NGRAM	it may be
G12839	POS	LOGRANK	0.0147957	1.01491	0.923142	59	NGRAM	at this time . <EOS>
G11113	POS	LOGRANK	0.0193344	1.01952	0.923243	31	NGRAM	and she will be
G56564	POS	LOGRANK	0.0215504	1.02178	0.923412	23	NGRAM	with right hemicolectomy
G44607	POS	LOGRANK	0.0205386	1.02075	0.923477	35	NGRAM	she appeared
G19648	POS	LOGRANK	0.0178888	1.01805	0.92355	34	NGRAM	drugs will be
G9780	POS	LOGRANK	0.0074384	1.00747	0.92356	218	NGRAM	although she
G26914	POS	LOGRANK	0.018195	1.01836	0.92358	36	NGRAM	however his
G38999	POS	LOGRANK	0.0083487	1.00838	0.923617	176	NGRAM	option .
G24556	POS	LOGRANK	0.017013	1.01716	0.923654	45	NGRAM	have two children
G18187	POS	LOGRANK	0.0204857	1.0207	0.923667	29	NGRAM	day 1 and day 8
G18688	POS	LOGRANK	0.0209411	1.02116	0.923752	26	NGRAM	diagnosed with breast cancer in
G37452	POS	LOGRANK	0.0204551	1.02067	0.92379	30	NGRAM	of hypertension and
G27398	POS	LOGRANK	0.0199868	1.02019	0.923838	43	NGRAM	i told him
G32483	POS	LOGRANK	0.012331	1.01241	0.923921	79	NGRAM	lower lobe and
G6975	POS	LOGRANK	0.0246111	1.02492	0.924205	24	NGRAM	<NAME> is a 63
G25289	POS	LOGRANK	0.0139582	1.01406	0.924244	53	NGRAM	heart sounds , no murmurs .
G43380	POS	LOGRANK	0.0183445	1.01851	0.924324	43	NGRAM	review by
G12862	POS	LOGRANK	0.0218442	1.02208	0.924328	26	NGRAM	at which point
G13997	POS	LOGRANK	0.0156936	1.01582	0.92433	42	NGRAM	bilirubin 10 ,
G33735	POS	LOGRANK	0.0154836	1.0156	0.924336	76	NGRAM	met with
G6274	POS	LOGRANK	0.0159025	1.01603	0.924348	46	NGRAM	<BOS> rectal
G32794	POS	LOGRANK	0.0176863	1.01784	0.924418	34	NGRAM	m1 ( hep )
G6962	POS	LOGRANK	0.0245194	1.02482	0.92448	23	NGRAM	<NAME> himself
G38569	POS	LOGRANK	0.0230233	1.02329	0.924542	26	NGRAM	on our
G3610	POS	LOGRANK	0.0089271	1.00897	0.924641	141	NGRAM	47
G49019	POS	LOGRANK	0.0217506	1.02199	0.924656	25	NGRAM	the lack of
G49018	POS	LOGRANK	0.0217506	1.02199	0.924656	25	NGRAM	the lack
G38992	POS	LOGRANK	0.0150245	1.01514	0.924712	58	NGRAM	opted
G53674	POS	LOGRANK	0.0189583	1.01914	0.924737	32	NGRAM	usual state of
G45850	POS	LOGRANK	0.0206497	1.02086	0.924819	26	NGRAM	skin of
G52545	POS	LOGRANK	0.0153836	1.0155	0.924832	59	NGRAM	total hip joint replacement
G52544	POS	LOGRANK	0.0153836	1.0155	0.924832	59	NGRAM	total hip joint
G25869	POS	LOGRANK	0.0189302	1.01911	0.924843	38	NGRAM	her mobility
G5730	POS	LOGRANK	0.0135674	1.01366	0.924849	70	NGRAM	<BOS> loperamide
G54843	POS	LOGRANK	0.0229181	1.02318	0.924886	23	NGRAM	week at
G5701	POS	LOGRANK	0.0088908	1.00893	0.924932	134	NGRAM	<BOS> lipex
G27129	POS	LOGRANK	0.0167268	1.01687	0.924942	41	NGRAM	i have asked for
G43219	POS	LOGRANK	0.0093717	1.00942	0.924956	152	NGRAM	response . <EOS>
G1447	POS	LOGRANK	0.0039428	1.00395	0.924975	891	NGRAM	, platelets
G31015	POS	LOGRANK	0.0181833	1.01835	0.924978	41	NGRAM	kg to
G39309	POS	LOGRANK	0.0112847	1.01135	0.92499	91	NGRAM	origin . <EOS>
G3241	POS	LOGRANK	0.0201307	1.02033	0.924993	28	NGRAM	22 x
G9468	POS	LOGRANK	0.0068966	1.00692	0.92501	254	NGRAM	alert
G55702	POS	LOGRANK	0.0089919	1.00903	0.925019	137	NGRAM	whom i saw in
G11319	POS	LOGRANK	0.013134	1.01322	0.92505	59	NGRAM	and vomiting are
G53994	POS	LOGRANK	0.013134	1.01322	0.92505	59	NGRAM	vomiting are
G52937	POS	LOGRANK	0.0234949	1.02377	0.925273	23	NGRAM	tumour invading
G44993	POS	LOGRANK	0.0091425	1.00918	0.925453	155	NGRAM	she said
G11637	POS	LOGRANK	0.0183978	1.01857	0.925476	29	NGRAM	aorta and
G37188	POS	LOGRANK	0.015453	1.01557	0.925492	44	NGRAM	of carcinoma of
G4524	POS	LOGRANK	0.0174121	1.01756	0.925566	33	NGRAM	<BOS> <NAME> is a very
G33867	POS	LOGRANK	0.0195069	1.0197	0.925669	33	NGRAM	metastatic disease to the
G42319	POS	LOGRANK	0.0214331	1.02166	0.925749	23	NGRAM	receive treatment
G35612	POS	LOGRANK	0.0203851	1.02059	0.92578	24	NGRAM	no destructive bony
G16951	POS	LOGRANK	0.0158162	1.01594	0.9258	46	NGRAM	commencing chemotherapy
G0473	POS	LOGRANK	0.0170504	1.0172	0.925892	35	NGRAM	, bilirubin 6
G6822	POS	LOGRANK	0.0061705	1.00619	0.92592	271	NGRAM	<NAME> <NHI>
G47192	POS	LOGRANK	0.0067388	1.00676	0.926019	237	NGRAM	supraclavicular adenopathy
G21020	POS	LOGRANK	0.0145717	1.01468	0.926069	63	NGRAM	far .
G8809	POS	LOGRANK	0.0207811	1.021	0.92614	23	NGRAM	accommodation .
G53105	POS	LOGRANK	0.0141992	1.0143	0.926255	56	NGRAM	two weeks . <EOS>
G35137	POS	LOGRANK	0.0218367	1.02208	0.926351	24	NGRAM	neck or axillae
G32862	POS	LOGRANK	0.0218247	1.02206	0.926378	33	NGRAM	maintain his quality
G32864	POS	LOGRANK	0.0218247	1.02206	0.926378	33	NGRAM	maintain his quality of life
G32863	POS	LOGRANK	0.0218247	1.02206	0.926378	33	NGRAM	maintain his quality of
G37006	POS	LOGRANK	0.0181665	1.01833	0.926453	34	NGRAM	of 13
G13384	POS	LOGRANK	0.013111	1.0132	0.926641	62	NGRAM	be excluded
G23479	POS	LOGRANK	0.0160883	1.01622	0.926678	46	NGRAM	had surgery for
G51916	POS	LOGRANK	0.0137898	1.01389	0.926749	57	NGRAM	to organise
G28326	POS	LOGRANK	0.014614	1.01472	0.926761	51	NGRAM	in regards
G13208	POS	LOGRANK	0.0128345	1.01292	0.926784	69	NGRAM	back showing
G53076	POS	LOGRANK	0.013346	1.01344	0.926818	58	NGRAM	two other
G45654	POS	LOGRANK	0.0177363	1.01789	0.92683	40	NGRAM	since . <EOS>
G52360	POS	LOGRANK	0.0196281	1.01982	0.92685	29	NGRAM	today accompanied by her husband
G31307	POS	LOGRANK	0.0210753	1.0213	0.926985	26	NGRAM	last three to
G55118	POS	LOGRANK	0.0109078	1.01097	0.926986	90	NGRAM	weight over the last
G2429	POS	LOGRANK	0.0236923	1.02398	0.927018	24	NGRAM	10 mg od .
G32606	POS	LOGRANK	0.0187495	1.01893	0.927049	31	NGRAM	lung tumour
G53285	POS	LOGRANK	0.0106115	1.01067	0.927075	103	NGRAM	understands the
G34233	POS	LOGRANK	0.0104626	1.01052	0.927168	104	NGRAM	mm grade
G2775	POS	LOGRANK	0.0093537	1.0094	0.927219	126	NGRAM	166
G7991	POS	LOGRANK	0.0215662	1.0218	0.927267	28	NGRAM	a period of time .
G54209	POS	LOGRANK	0.0131256	1.01321	0.927286	67	NGRAM	was consistent with
G29772	POS	LOGRANK	0.0221589	1.02241	0.927305	23	NGRAM	is an elderly
G53877	POS	LOGRANK	0.0086434	1.00868	0.927315	146	NGRAM	vessels
G49298	POS	LOGRANK	0.0128561	1.01294	0.927334	69	NGRAM	the management of
G38734	POS	LOGRANK	0.0179434	1.01811	0.927358	36	NGRAM	once or
G38735	POS	LOGRANK	0.0179434	1.01811	0.927358	36	NGRAM	once or twice
G39234	POS	LOGRANK	0.0179434	1.01811	0.927358	36	NGRAM	or twice
G16789	POS	LOGRANK	0.0156997	1.01582	0.927399	43	NGRAM	coarse
G26694	POS	LOGRANK	0.0172753	1.01743	0.927437	37	NGRAM	history is well documented
G12227	POS	LOGRANK	0.01429	1.01439	0.927464	55	NGRAM	arthritis .
G33621	POS	LOGRANK	0.0227903	1.02305	0.927508	23	NGRAM	medications -
G50979	POS	LOGRANK	0.012138	1.01221	0.927557	76	NGRAM	thought that
G39349	POS	LOGRANK	0.0198809	1.02008	0.927585	30	NGRAM	other areas
G40886	POS	LOGRANK	0.0112716	1.01134	0.927709	86	NGRAM	point . <EOS>
G53462	POS	LOGRANK	0.0189636	1.01914	0.927755	30	NGRAM	up to 10 mm
G48621	POS	LOGRANK	0.0193653	1.01955	0.927788	29	NGRAM	the chest there
G27573	POS	LOGRANK	0.0198248	1.02002	0.927796	31	NGRAM	if he wishes
G28069	POS	LOGRANK	0.0208347	1.02105	0.927808	25	NGRAM	in detail , the
G43268	POS	LOGRANK	0.0079471	1.00798	0.927834	177	NGRAM	rest of
G24487	POS	LOGRANK	0.0193137	1.0195	0.928023	27	NGRAM	have said that i
G27279	POS	LOGRANK	0.0193137	1.0195	0.928023	27	NGRAM	i have said that i
G19812	POS	LOGRANK	0.0184827	1.01865	0.928082	29	NGRAM	dysplastic
G49963	POS	LOGRANK	0.0111036	1.01117	0.92825	95	NGRAM	the same time
G44952	POS	LOGRANK	0.0241012	1.02439	0.928262	23	NGRAM	she moved
G30998	POS	LOGRANK	0.0212675	1.0215	0.928276	26	NGRAM	kg but
G20314	POS	LOGRANK	0.0192174	1.0194	0.928389	29	NGRAM	epilepsy .
G19463	POS	LOGRANK	0.0099777	1.01003	0.928393	117	NGRAM	done to
G34705	POS	LOGRANK	0.0180244	1.01819	0.928433	33	NGRAM	mrs <NAME> said
G14137	POS	LOGRANK	0.0122027	1.01228	0.928441	72	NGRAM	blood .
G21902	POS	LOGRANK	0.023224	1.0235	0.928463	24	NGRAM	for metastatic breast cancer
G29965	POS	LOGRANK	0.0187607	1.01894	0.928516	28	NGRAM	is happening
G6326	POS	LOGRANK	0.020102	1.02031	0.928553	23	NGRAM	<BOS> she and
G21206	POS	LOGRANK	0.0206182	1.02083	0.928571	23	NGRAM	felt in the
G14191	POS	LOGRANK	0.0123983	1.01248	0.928603	81	NGRAM	blood tests ,
G21067	POS	LOGRANK	0.0033868	1.00339	0.928608	1380	NGRAM	fatigue
G39377	POS	LOGRANK	0.0166885	1.01683	0.928671	39	NGRAM	other medical
G21726	POS	LOGRANK	0.0187039	1.01888	0.928743	32	NGRAM	for asking me to see <NAME> whom i met
G44202	POS	LOGRANK	0.0187039	1.01888	0.928743	32	NGRAM	see <NAME> whom i met
G33409	POS	LOGRANK	0.0187039	1.01888	0.928743	32	NGRAM	me to see <NAME> whom i met
G12486	POS	LOGRANK	0.0187039	1.01888	0.928743	32	NGRAM	asking me to see <NAME> whom i met
G52041	POS	LOGRANK	0.0187039	1.01888	0.928743	32	NGRAM	to see <NAME> whom i met
G37306	POS	LOGRANK	0.0183091	1.01848	0.928757	32	NGRAM	of disease progression
G37363	POS	LOGRANK	0.0211193	1.02134	0.928763	23	NGRAM	of golf
G53918	POS	LOGRANK	0.0179392	1.0181	0.928766	31	NGRAM	visible on
G12560	POS	LOGRANK	0.0161164	1.01625	0.928786	34	NGRAM	assessment is
G1680	POS	LOGRANK	0.0169496	1.01709	0.928806	34	NGRAM	, sodium 138 , potassium
G3896	POS	LOGRANK	0.0136957	1.01379	0.928856	57	NGRAM	62 year old
G3895	POS	LOGRANK	0.0136957	1.01379	0.928856	57	NGRAM	62 year
G19715	POS	LOGRANK	0.0223069	1.02256	0.92904	25	NGRAM	ductal carcinoma , er
G43700	POS	LOGRANK	0.0153218	1.01544	0.929138	44	NGRAM	risk ,
G1850	POS	LOGRANK	0.0194491	1.01964	0.929179	25	NGRAM	, together
G9455	POS	LOGRANK	0.0194466	1.01964	0.929187	30	NGRAM	alcohol occasionally . <EOS>
G43897	POS	LOGRANK	0.0181959	1.01836	0.929195	32	NGRAM	sales
G15311	POS	LOGRANK	0.014124	1.01422	0.929214	56	NGRAM	capecitabine ,
G27101	POS	LOGRANK	0.0116544	1.01172	0.929251	81	NGRAM	i have advised her
G2581	POS	LOGRANK	0.0171427	1.01729	0.92926	35	NGRAM	127 ,
G48537	POS	LOGRANK	0.0144613	1.01457	0.929337	50	NGRAM	the care of <DOCTOR>
G40126	POS	LOGRANK	0.0046856	1.0047	0.929351	505	NGRAM	particular
G5382	POS	LOGRANK	0.018151	1.01832	0.92937	30	NGRAM	<BOS> hernia repair
G6184	POS	LOGRANK	0.0167961	1.01694	0.929436	49	NGRAM	<BOS> physical examination :
G22900	POS	LOGRANK	0.0203611	1.02057	0.929451	31	NGRAM	given him a script
G45080	POS	LOGRANK	0.0076553	1.00768	0.929497	172	NGRAM	she was found
G31228	POS	LOGRANK	0.0121299	1.0122	0.9295	70	NGRAM	large tumour
G2744	POS	LOGRANK	0.018918	1.0191	0.929504	30	NGRAM	160 cm ,
G11583	POS	LOGRANK	0.0193522	1.01954	0.929519	30	NGRAM	any neurological
G27693	POS	LOGRANK	0.0156873	1.01581	0.929591	39	NGRAM	ill-defined low
G1796	POS	LOGRANK	0.0177315	1.01789	0.929591	31	NGRAM	, the most
G54288	POS	LOGRANK	0.0198068	1.02	0.929603	26	NGRAM	was grossly
G52712	POS	LOGRANK	0.0109719	1.01103	0.929606	85	NGRAM	treatment and i
G55003	POS	LOGRANK	0.0170479	1.01719	0.929664	33	NGRAM	weight 64 kg .
G43067	POS	LOGRANK	0.0197705	1.01997	0.929724	28	NGRAM	require a portacath
G21157	POS	LOGRANK	0.0202659	1.02047	0.92976	24	NGRAM	feeling in
G16563	POS	LOGRANK	0.0208078	1.02103	0.929818	24	NGRAM	clinic in six
G0521	POS	LOGRANK	0.0098272	1.00988	0.9299	125	NGRAM	, but he
G33718	POS	LOGRANK	0.0153729	1.01549	0.929939	45	NGRAM	mesentery and
G45490	POS	LOGRANK	0.0113498	1.01141	0.929952	84	NGRAM	side effects were
G11811	POS	LOGRANK	0.0137957	1.01389	0.93	52	NGRAM	appreciated
G27217	POS	LOGRANK	0.019689	1.01988	0.930017	26	NGRAM	i have given him a prescription for
G40588	POS	LOGRANK	0.021334	1.02156	0.930056	26	NGRAM	perineural invasion .
G22539	POS	LOGRANK	0.0172433	1.01739	0.930174	33	NGRAM	fungating tumour
G29012	POS	LOGRANK	0.0175799	1.01774	0.930175	44	NGRAM	independent with his
G9198	POS	LOGRANK	0.0175744	1.01773	0.9302	31	NGRAM	ae1/ae3 ,
G5025	POS	LOGRANK	0.0179233	1.01808	0.930251	38	NGRAM	<BOS> depression .
G52777	POS	LOGRANK	0.0201261	1.02033	0.930269	23	NGRAM	treatment next week
G33149	POS	LOGRANK	0.013834	1.01393	0.930662	50	NGRAM	mass arising from the
G15262	POS	LOGRANK	0.0199825	1.02018	0.930677	25	NGRAM	cancer then
G50514	POS	LOGRANK	0.0108836	1.01094	0.930713	84	NGRAM	there were also
G25278	POS	LOGRANK	0.0205209	1.02073	0.930783	25	NGRAM	heart regular rate and rhythm .
G25275	POS	LOGRANK	0.0205209	1.02073	0.930783	25	NGRAM	heart regular rate
G25276	POS	LOGRANK	0.0205209	1.02073	0.930783	25	NGRAM	heart regular rate and
G25277	POS	LOGRANK	0.0205209	1.02073	0.930783	25	NGRAM	heart regular rate and rhythm
G14249	POS	LOGRANK	0.0156639	1.01579	0.930787	40	NGRAM	bolus and the
G7349	POS	LOGRANK	0.0170902	1.01724	0.930788	36	NGRAM	a 72
G46574	POS	LOGRANK	0.0100625	1.01011	0.930833	101	NGRAM	stage ,
G50629	POS	LOGRANK	0.0094552	1.0095	0.930963	108	NGRAM	think it would be
G56842	POS	LOGRANK	0.0153683	1.01549	0.931006	37	NGRAM	woman who is
G3307	POS	LOGRANK	0.0204515	1.02066	0.931008	23	NGRAM	2b
G43377	POS	LOGRANK	0.0198914	1.02009	0.931035	35	NGRAM	review after
G8936	POS	LOGRANK	0.0137032	1.0138	0.931298	45	NGRAM	additional information
G13382	POS	LOGRANK	0.0140363	1.01414	0.931409	54	NGRAM	be eligible
G48568	POS	LOGRANK	0.0157699	1.01589	0.93144	32	NGRAM	the chemotherapy , namely
G30319	POS	LOGRANK	0.0222547	1.0225	0.931446	23	NGRAM	is right
G56475	POS	LOGRANK	0.0142011	1.0143	0.93151	56	NGRAM	with no significant
G11474	POS	LOGRANK	0.0192655	1.01945	0.93152	23	NGRAM	anterior segment of
G21901	POS	LOGRANK	0.0215185	1.02175	0.931544	25	NGRAM	for metastatic breast
G15838	POS	LOGRANK	0.0175742	1.01773	0.931606	29	NGRAM	chance of clinical benefit with median duration of
G28036	POS	LOGRANK	0.00814	1.00817	0.931798	162	NGRAM	in clinic in
G16845	POS	LOGRANK	0.0171732	1.01732	0.931805	35	NGRAM	colon cancer and
G52050	POS	LOGRANK	0.0202002	1.02041	0.931861	24	NGRAM	to see her gp
G27561	POS	LOGRANK	0.0145215	1.01463	0.931861	50	NGRAM	if he develops
G25102	POS	LOGRANK	0.0159121	1.01604	0.93197	42	NGRAM	he was then referred
G51560	POS	LOGRANK	0.0182223	1.01839	0.932088	25	NGRAM	to contact us if there
G6645	POS	LOGRANK	0.0220296	1.02227	0.932127	24	NGRAM	<BOS> turp
G50878	POS	LOGRANK	0.0068483	1.00687	0.932127	223	NGRAM	this time .
G56541	POS	LOGRANK	0.0097985	1.00985	0.932217	109	NGRAM	with regard to
G6898	POS	LOGRANK	0.017406	1.01756	0.932256	33	NGRAM	<NAME> clearly has
G4203	POS	LOGRANK	0.0161092	1.01624	0.932329	38	NGRAM	9 and
G37393	POS	LOGRANK	0.0185783	1.01875	0.932335	26	NGRAM	of her disease and
G51005	POS	LOGRANK	0.0177504	1.01791	0.932368	31	NGRAM	three grandchildren
G25404	POS	LOGRANK	0.0160745	1.0162	0.932461	34	NGRAM	height 163 cm ,
G50164	POS	LOGRANK	0.018116	1.01828	0.932484	29	NGRAM	the treatment as
G29179	POS	LOGRANK	0.0189894	1.01917	0.932502	23	NGRAM	information has been given
G40627	POS	LOGRANK	0.0157672	1.01589	0.932588	35	NGRAM	peritoneal biopsy
G12717	POS	LOGRANK	0.0154663	1.01559	0.932761	43	NGRAM	at risk
G25230	POS	LOGRANK	0.0225569	1.02281	0.93285	24	NGRAM	hearing impairment .
G21274	POS	LOGRANK	0.0151946	1.01531	0.932855	36	NGRAM	fibroids
G34102	POS	LOGRANK	0.0110505	1.01111	0.932907	75	NGRAM	mid zone
G49560	POS	LOGRANK	0.016549	1.01669	0.932976	30	NGRAM	the pancreas with
G22086	POS	LOGRANK	0.0193324	1.01952	0.933003	24	NGRAM	for the last three months .
G44234	POS	LOGRANK	0.0175758	1.01773	0.933026	32	NGRAM	see his
G24175	POS	LOGRANK	0.011121	1.01118	0.933035	81	NGRAM	have a portacath
G49734	POS	LOGRANK	0.0108034	1.01086	0.933326	80	NGRAM	the pros and
G49735	POS	LOGRANK	0.0108034	1.01086	0.933326	80	NGRAM	the pros and cons
G49733	POS	LOGRANK	0.0108034	1.01086	0.933326	80	NGRAM	the pros
G39958	POS	LOGRANK	0.0050423	1.00506	0.933404	380	NGRAM	palpable lymphadenopathy
G46925	POS	LOGRANK	0.0161299	1.01626	0.933447	39	NGRAM	stopped smoking in
G14612	POS	LOGRANK	0.0155531	1.01567	0.933509	48	NGRAM	breathlessness ,
G15327	POS	LOGRANK	0.0107674	1.01083	0.933526	78	NGRAM	carboplatin /
G47670	POS	LOGRANK	0.0127865	1.01287	0.933568	48	NGRAM	talked with her and
G47669	POS	LOGRANK	0.0127865	1.01287	0.933568	48	NGRAM	talked with her
G47671	POS	LOGRANK	0.0127865	1.01287	0.933568	48	NGRAM	talked with her and her
G50012	POS	LOGRANK	0.0145478	1.01465	0.933692	44	NGRAM	the side effects which
G1814	POS	LOGRANK	0.0196533	1.01985	0.933705	25	NGRAM	, there are no
G7716	POS	LOGRANK	0.0127301	1.01281	0.933863	53	NGRAM	a grade
G44805	POS	LOGRANK	0.0106273	1.01068	0.933879	79	NGRAM	she has some
G20665	POS	LOGRANK	0.0169735	1.01712	0.933928	36	NGRAM	examining
G27382	POS	LOGRANK	0.0094874	1.00953	0.933952	98	NGRAM	i think it would
G34212	POS	LOGRANK	0.0095334	1.00958	0.934048	103	NGRAM	mixed
G9030	POS	LOGRANK	0.0165941	1.01673	0.934092	34	NGRAM	adjusted
G57067	POS	LOGRANK	0.0106635	1.01072	0.934184	70	NGRAM	written information on the chemotherapy
G4684	POS	LOGRANK	0.0194697	1.01966	0.93432	26	NGRAM	<BOS> angina
G32284	POS	LOGRANK	0.017231	1.01738	0.934341	33	NGRAM	longer .
G41336	POS	LOGRANK	0.0176137	1.01777	0.934345	32	NGRAM	pressure ,
G49873	POS	LOGRANK	0.0171949	1.01734	0.934475	31	NGRAM	the right hilar
G13809	POS	LOGRANK	0.0105175	1.01057	0.934551	92	NGRAM	began to
G37148	POS	LOGRANK	0.01179	1.01186	0.934666	64	NGRAM	of breast cancer .
G30052	POS	LOGRANK	0.0087964	1.00884	0.934685	123	NGRAM	is likely to tolerate
G8046	POS	LOGRANK	0.0147758	1.01489	0.934706	38	NGRAM	a portacath to be inserted
G44857	POS	LOGRANK	0.0158123	1.01594	0.934755	35	NGRAM	she is aware of the
G7232	POS	LOGRANK	0.0179063	1.01807	0.93478	29	NGRAM	<RANGE:TO/> 80
G20916	POS	LOGRANK	0.0113188	1.01138	0.934808	72	NGRAM	eye .
G25650	POS	LOGRANK	0.0086785	1.00872	0.934856	122	NGRAM	her blood
G5537	POS	LOGRANK	0.0163924	1.01653	0.934887	35	NGRAM	<BOS> i have reviewed <NAME>
G12718	POS	LOGRANK	0.0187769	1.01895	0.934928	29	NGRAM	at risk of
G11211	POS	LOGRANK	0.010281	1.01033	0.935005	85	NGRAM	and the right
G33563	POS	LOGRANK	0.0134496	1.01354	0.935109	46	NGRAM	medical history of
G50597	POS	LOGRANK	0.0043238	1.00433	0.935158	534	NGRAM	thickening
G26682	POS	LOGRANK	0.0139925	1.01409	0.935222	42	NGRAM	history but
G8241	POS	LOGRANK	0.0064223	1.00644	0.935238	225	NGRAM	a soft
G49438	POS	LOGRANK	0.0166233	1.01676	0.935302	32	NGRAM	the next several
G35392	POS	LOGRANK	0.0166233	1.01676	0.935302	32	NGRAM	next several
G20788	POS	LOGRANK	0.0191666	1.01935	0.935342	23	NGRAM	explained to <NAME> that unfortunately
G56100	POS	LOGRANK	0.0130387	1.01312	0.935446	55	NGRAM	with about
G54674	POS	LOGRANK	0.0181541	1.01832	0.935459	29	NGRAM	we have gone through
G54907	POS	LOGRANK	0.0120087	1.01208	0.935488	65	NGRAM	weeks ago and
G50807	POS	LOGRANK	0.0129999	1.01308	0.935635	52	NGRAM	this month
G55009	POS	LOGRANK	0.01371	1.0138	0.935665	44	NGRAM	weight 66 kg .
G55490	POS	LOGRANK	0.0164982	1.01664	0.935784	34	NGRAM	which he had
G54313	POS	LOGRANK	0.0176228	1.01778	0.935813	26	NGRAM	was investigated with a
G48907	POS	LOGRANK	0.0223714	1.02262	0.935818	23	NGRAM	the growth
G13214	POS	LOGRANK	0.0121984	1.01227	0.935894	64	NGRAM	back to the
G55354	POS	LOGRANK	0.016102	1.01623	0.936024	46	NGRAM	were well
G16347	POS	LOGRANK	0.0171448	1.01729	0.936089	34	NGRAM	cholesterol . <EOS>
G2919	POS	LOGRANK	0.0175324	1.01769	0.936144	23	NGRAM	2 - <NAME>
G39700	POS	LOGRANK	0.0175324	1.01769	0.936144	23	NGRAM	page 2 - <NAME>
G6089	POS	LOGRANK	0.0175324	1.01769	0.936144	23	NGRAM	<BOS> page 2 - <NAME>
G46725	POS	LOGRANK	0.0085039	1.00854	0.936167	120	NGRAM	start the
G30613	POS	LOGRANK	0.0167496	1.01689	0.93617	30	NGRAM	it looks
G2586	POS	LOGRANK	0.014674	1.01478	0.936193	40	NGRAM	12th
G30454	POS	LOGRANK	0.0068456	1.00687	0.93629	189	NGRAM	is unlikely
G44759	POS	LOGRANK	0.0114938	1.01156	0.936305	64	NGRAM	she has got
G0445	POS	LOGRANK	0.0082171	1.00825	0.93637	119	NGRAM	, axillae
G18198	POS	LOGRANK	0.0193995	1.01959	0.936375	27	NGRAM	day 8 in a
G38456	POS	LOGRANK	0.0163286	1.01646	0.936435	35	NGRAM	on day 1 of
G34685	POS	LOGRANK	0.017872	1.01803	0.936458	23	NGRAM	mrs <NAME> and her daughter
G38657	POS	LOGRANK	0.0077522	1.00778	0.936464	137	NGRAM	on the right .
G27441	POS	LOGRANK	0.0137316	1.01383	0.936482	45	NGRAM	i will plan
G17917	POS	LOGRANK	0.0096	1.00965	0.936594	107	NGRAM	current status
G40312	POS	LOGRANK	0.0141212	1.01422	0.936598	39	NGRAM	patient subsequently
G3601	POS	LOGRANK	0.0178315	1.01799	0.936602	27	NGRAM	45 .
G29492	POS	LOGRANK	0.0145805	1.01469	0.936603	44	NGRAM	invasion into
G24572	POS	LOGRANK	0.008489	1.00853	0.936623	116	NGRAM	having had
G24368	POS	LOGRANK	0.015953	1.01608	0.936631	34	NGRAM	have given him a prescription
G41118	POS	LOGRANK	0.0110957	1.01116	0.936687	60	NGRAM	potassium 3.9
G11860	POS	LOGRANK	0.016612	1.01675	0.936695	31	NGRAM	approximately 7
G44677	POS	LOGRANK	0.018747	1.01892	0.936753	25	NGRAM	she does not wish
G41755	POS	LOGRANK	0.0112982	1.01136	0.936759	61	NGRAM	prove
G28776	POS	LOGRANK	0.0084644	1.0085	0.936808	111	NGRAM	in touch
G52398	POS	LOGRANK	0.0181458	1.01831	0.937114	26	NGRAM	today in clinic .
G52501	POS	LOGRANK	0.0116744	1.01174	0.937279	61	NGRAM	tomorrow and
G46668	POS	LOGRANK	0.0191155	1.0193	0.937322	24	NGRAM	stage was
G16083	POS	LOGRANK	0.0168057	1.01695	0.937343	28	NGRAM	chemotherapy she
G22543	POS	LOGRANK	0.0175995	1.01776	0.937431	24	NGRAM	further . <EOS>
G38391	POS	LOGRANK	0.0118974	1.01197	0.937474	65	NGRAM	on arimidex
G14227	POS	LOGRANK	0.0143704	1.01447	0.937511	33	NGRAM	blurred vision .
G50230	POS	LOGRANK	0.0124576	1.01254	0.937543	51	NGRAM	the various
G43020	POS	LOGRANK	0.0129457	1.01303	0.93755	54	NGRAM	report .
G30330	POS	LOGRANK	0.0143395	1.01444	0.937649	39	NGRAM	is seeing
G24834	POS	LOGRANK	0.0087352	1.00877	0.937674	115	NGRAM	he is a retired
G32494	POS	LOGRANK	0.0134601	1.01355	0.937706	40	NGRAM	lower lobes
G53581	POS	LOGRANK	0.0140948	1.01419	0.937709	33	NGRAM	urgent blood count check as , if she
G26980	POS	LOGRANK	0.0028083	1.00281	0.937813	1595	NGRAM	hypertension
G49896	POS	LOGRANK	0.0174897	1.01764	0.93782	24	NGRAM	the right lung ,
G37951	POS	LOGRANK	0.0075805	1.00761	0.937884	143	NGRAM	of the left breast
G7279	POS	LOGRANK	0.0132321	1.01332	0.9379	44	NGRAM	a 4 cm
G53755	POS	LOGRANK	0.0095934	1.00964	0.937979	80	NGRAM	vena
G55564	POS	LOGRANK	0.0112937	1.01136	0.938031	57	NGRAM	which stage
G14241	POS	LOGRANK	0.0117829	1.01185	0.938039	57	NGRAM	body bone scan
G14240	POS	LOGRANK	0.0117829	1.01185	0.938039	57	NGRAM	body bone
G55683	POS	LOGRANK	0.0117829	1.01185	0.938039	57	NGRAM	whole body bone scan
G55682	POS	LOGRANK	0.0117829	1.01185	0.938039	57	NGRAM	whole body bone
G25943	POS	LOGRANK	0.0085301	1.00857	0.938053	121	NGRAM	her recent
G44027	POS	LOGRANK	0.0126508	1.01273	0.938162	47	NGRAM	scan of the chest , abdomen
G42818	POS	LOGRANK	0.0110247	1.01109	0.938288	70	NGRAM	relapsed
G56768	POS	LOGRANK	0.0122973	1.01237	0.93834	50	NGRAM	within segment
G43339	POS	LOGRANK	0.0053613	1.00538	0.938349	293	NGRAM	returned
G17716	POS	LOGRANK	0.0058222	1.00584	0.938368	226	NGRAM	ct chest and
G25063	POS	LOGRANK	0.0141728	1.01427	0.938377	40	NGRAM	he was diagnosed with
G39246	POS	LOGRANK	0.0161478	1.01628	0.938458	29	NGRAM	or whether
G40047	POS	LOGRANK	0.0134934	1.01358	0.938467	42	NGRAM	para-aortic and
G7709	POS	LOGRANK	0.0161397	1.01627	0.938482	28	NGRAM	a good quality
G7710	POS	LOGRANK	0.0161397	1.01627	0.938482	28	NGRAM	a good quality of
G7711	POS	LOGRANK	0.0161397	1.01627	0.938482	28	NGRAM	a good quality of life
G56327	POS	LOGRANK	0.0151576	1.01527	0.9386	35	NGRAM	with his wife who
G31399	POS	LOGRANK	0.0181898	1.01836	0.938616	32	NGRAM	laxsol prn <EOS>
G21499	POS	LOGRANK	0.0160819	1.01621	0.938709	34	NGRAM	flushes and
G4772	POS	LOGRANK	0.0168187	1.01696	0.938713	23	NGRAM	<BOS> attends clinic today with
G37925	POS	LOGRANK	0.0157372	1.01586	0.938733	28	NGRAM	of the common
G26858	POS	LOGRANK	0.0157251	1.01585	0.938794	33	NGRAM	hours ,
G37044	POS	LOGRANK	0.0164076	1.01654	0.938834	27	NGRAM	of a brain
G20239	POS	LOGRANK	0.0145483	1.01465	0.938858	36	NGRAM	enjoy
G52596	POS	LOGRANK	0.010417	1.01047	0.938874	85	NGRAM	trace
G43150	POS	LOGRANK	0.0117434	1.01181	0.938971	52	NGRAM	resonant and
G56547	POS	LOGRANK	0.017602	1.01776	0.938996	29	NGRAM	with regards to his
G51036	POS	LOGRANK	0.0082112	1.00825	0.939021	119	NGRAM	three week
G55305	POS	LOGRANK	0.0081212	1.00815	0.939037	113	NGRAM	were negative
G0462	POS	LOGRANK	0.0137901	1.01389	0.939052	36	NGRAM	, bilirubin 10
G2255	POS	LOGRANK	0.0111923	1.01126	0.939189	50	NGRAM	.. .
G2254	POS	LOGRANK	0.0111923	1.01126	0.939189	50	NGRAM	..
G28620	POS	LOGRANK	0.0090563	1.0091	0.939354	96	NGRAM	in the next few
G51513	POS	LOGRANK	0.007942	1.00797	0.939376	121	NGRAM	to cause
G53021	POS	LOGRANK	0.0095884	1.00963	0.9394	90	NGRAM	two cycles of
G31533	POS	LOGRANK	0.0137049	1.0138	0.939421	40	NGRAM	left lower lobe ,
G20318	POS	LOGRANK	0.0136949	1.01379	0.939477	33	NGRAM	epirubicin , cisplatin and
G44420	POS	LOGRANK	0.0125434	1.01262	0.939481	51	NGRAM	segmental
G51012	POS	LOGRANK	0.0154495	1.01557	0.939864	33	NGRAM	three months ,
G2332	POS	LOGRANK	0.0135881	1.01368	0.939943	40	NGRAM	1 cm in size
G48901	POS	LOGRANK	0.0097152	1.00976	0.940013	83	NGRAM	the gi
G8145	POS	LOGRANK	0.007521	1.00755	0.940025	150	NGRAM	a result
G25417	POS	LOGRANK	0.0164527	1.01659	0.940054	25	NGRAM	height 166 cm ,
G19818	POS	LOGRANK	0.0140181	1.01412	0.940063	36	NGRAM	dyspnoea on
G26307	POS	LOGRANK	0.0096129	1.00966	0.940184	86	NGRAM	his brother
G38001	POS	LOGRANK	0.015674	1.0158	0.940263	28	NGRAM	of the pancreas ,
G8257	POS	LOGRANK	0.0123598	1.01244	0.940366	51	NGRAM	a special
G28420	POS	LOGRANK	0.0147215	1.01483	0.940366	29	NGRAM	in the apical segment of the
G11031	POS	LOGRANK	0.014169	1.01427	0.940455	35	NGRAM	and regular ,
G31741	POS	LOGRANK	0.0080918	1.00812	0.94056	121	NGRAM	lethargy ,
G42996	POS	LOGRANK	0.0098696	1.00992	0.940562	83	NGRAM	repeated on
G37081	POS	LOGRANK	0.0130342	1.01312	0.940579	41	NGRAM	of adenocarcinoma .
G22886	POS	LOGRANK	0.0159194	1.01605	0.940651	28	NGRAM	given her some
G34762	POS	LOGRANK	0.0128	1.01288	0.940781	48	NGRAM	mucositis .
G14778	POS	LOGRANK	0.0088389	1.00888	0.940808	96	NGRAM	but is not
G14745	POS	LOGRANK	0.0133806	1.01347	0.94082	38	NGRAM	but has a
G53331	POS	LOGRANK	0.0148748	1.01499	0.940908	31	NGRAM	unfortunately we
G47191	POS	LOGRANK	0.0148403	1.01495	0.941007	29	NGRAM	supraclavicular , cervical
G41256	POS	LOGRANK	0.0127259	1.01281	0.941115	48	NGRAM	present at
G53017	POS	LOGRANK	0.012903	1.01299	0.941175	44	NGRAM	two children .
G54099	POS	LOGRANK	0.0151033	1.01522	0.941191	29	NGRAM	was ,
G12479	POS	LOGRANK	0.0066092	1.00663	0.941246	165	NGRAM	asking
G1873	POS	LOGRANK	0.0130676	1.01315	0.941321	39	NGRAM	, unfortunately ,
G54220	POS	LOGRANK	0.0119866	1.01206	0.941406	48	NGRAM	was diagnosed with breast
G54221	POS	LOGRANK	0.0119866	1.01206	0.941406	48	NGRAM	was diagnosed with breast cancer
G52542	POS	LOGRANK	0.0160756	1.01621	0.941433	26	NGRAM	total abdominal hysterectomy ,
G16875	POS	LOGRANK	0.0047485	1.00476	0.94144	350	NGRAM	colorectal
G45081	POS	LOGRANK	0.0064893	1.00651	0.941464	164	NGRAM	she was found to
G4292	POS	LOGRANK	0.014439	1.01454	0.941491	56	NGRAM	: ct scan
G49134	POS	LOGRANK	0.0111144	1.01118	0.941583	60	NGRAM	the left chest wall
G9641	POS	LOGRANK	0.0044756	1.00449	0.941596	381	NGRAM	also a
G40993	POS	LOGRANK	0.0144132	1.01452	0.941617	32	NGRAM	positive , ck7
G4026	POS	LOGRANK	0.0113605	1.01143	0.941647	54	NGRAM	74 kg
G53143	POS	LOGRANK	0.0124297	1.01251	0.941658	36	NGRAM	type adenocarcinoma
G7807	POS	LOGRANK	0.0114798	1.01155	0.941731	55	NGRAM	a local
G41317	POS	LOGRANK	0.0080605	1.00809	0.941732	98	NGRAM	presenting as
G31540	POS	LOGRANK	0.0094184	1.00946	0.941836	76	NGRAM	left lung .
G34325	POS	LOGRANK	0.0152342	1.01535	0.941919	30	NGRAM	moment ,
G4852	POS	LOGRANK	0.0111481	1.01121	0.942065	50	NGRAM	<BOS> cbc
G48136	POS	LOGRANK	0.00902	1.00906	0.942109	83	NGRAM	that it would
G26314	POS	LOGRANK	0.0068793	1.0069	0.942114	170	NGRAM	his case
G2389	POS	LOGRANK	0.0066532	1.00668	0.942195	169	NGRAM	10 <RANGE:TO/>
G7494	POS	LOGRANK	0.009925	1.00997	0.942287	66	NGRAM	a core
G2378	POS	LOGRANK	0.0107403	1.0108	0.942294	52	NGRAM	1.8 cm
G55974	POS	LOGRANK	0.0166415	1.01678	0.942305	24	NGRAM	will start his
G6773	POS	LOGRANK	0.0070902	1.00712	0.942416	149	NGRAM	<DOCTOR> in
G11350	POS	LOGRANK	0.0116149	1.01168	0.942483	54	NGRAM	and we can
G0516	POS	LOGRANK	0.0161588	1.01629	0.942542	27	NGRAM	, but at
G29035	POS	LOGRANK	0.015743	1.01587	0.942559	27	NGRAM	indistinct
G48328	POS	LOGRANK	0.0139134	1.01401	0.942571	32	NGRAM	the 5-fu
G43464	POS	LOGRANK	0.0115877	1.01166	0.942595	61	NGRAM	ribs ,
G14951	POS	LOGRANK	0.0133861	1.01348	0.942758	41	NGRAM	by our
G42133	POS	LOGRANK	0.0129312	1.01302	0.942847	43	NGRAM	radiotherapy is
G44177	POS	LOGRANK	0.0135755	1.01367	0.942951	39	NGRAM	secondaries .
G33390	POS	LOGRANK	0.0081883	1.00822	0.942972	103	NGRAM	me he
G31145	POS	LOGRANK	0.0160375	1.01617	0.942975	23	NGRAM	laboratory values
G22067	POS	LOGRANK	0.0173562	1.01751	0.943066	27	NGRAM	for the last 2 <RANGE:TO/>
G22068	POS	LOGRANK	0.0173562	1.01751	0.943066	27	NGRAM	for the last 2 <RANGE:TO/> 3
G1146	POS	LOGRANK	0.008278	1.00831	0.943069	95	NGRAM	, loss of
G1145	POS	LOGRANK	0.008278	1.00831	0.943069	95	NGRAM	, loss
G11718	POS	LOGRANK	0.006711	1.00673	0.943075	158	NGRAM	appeared to
G45290	POS	LOGRANK	0.0164165	1.01655	0.943094	34	NGRAM	showed her
G18199	POS	LOGRANK	0.0047559	1.00477	0.943155	353	NGRAM	day <EOS>
G1160	POS	LOGRANK	0.0149078	1.01502	0.943166	40	NGRAM	, lvi
G18242	POS	LOGRANK	0.0178485	1.01801	0.943203	24	NGRAM	days ago and
G37589	POS	LOGRANK	0.0148865	1.015	0.94326	28	NGRAM	of metastatic carcinoma
G45151	POS	LOGRANK	0.0119111	1.01198	0.943303	43	NGRAM	she will start
G31936	POS	LOGRANK	0.0075096	1.00754	0.943307	125	NGRAM	line therapy
G26845	POS	LOGRANK	0.0120749	1.01215	0.943317	48	NGRAM	hospital with a
G44487	POS	LOGRANK	0.0155575	1.01568	0.943322	27	NGRAM	september and
G30125	POS	LOGRANK	0.0088923	1.00893	0.943362	95	NGRAM	is no history
G50454	POS	LOGRANK	0.0088923	1.00893	0.943362	95	NGRAM	there is no history
G33389	POS	LOGRANK	0.0172682	1.01742	0.943366	23	NGRAM	me for
G5544	POS	LOGRANK	0.0086208	1.00866	0.943427	80	NGRAM	<BOS> i have talked
G47623	POS	LOGRANK	0.0132087	1.0133	0.943512	37	NGRAM	tail of the
G10333	POS	LOGRANK	0.0063281	1.00635	0.943531	176	NGRAM	and diarrhoea
G2732	POS	LOGRANK	0.0106152	1.01067	0.94357	61	NGRAM	159 cm .
G29988	POS	LOGRANK	0.0167187	1.01686	0.943583	26	NGRAM	is high
G55033	POS	LOGRANK	0.013397	1.01349	0.943692	34	NGRAM	weight 74 kg .
G12136	POS	LOGRANK	0.0118278	1.0119	0.943695	45	NGRAM	arising in
G11190	POS	LOGRANK	0.0144458	1.01455	0.943751	33	NGRAM	and the ct
G51809	POS	LOGRANK	0.0181849	1.01835	0.943961	23	NGRAM	to increase the
G39610	POS	LOGRANK	0.0143902	1.01449	0.94397	34	NGRAM	overall response
G48219	POS	LOGRANK	0.0114547	1.01152	0.943995	49	NGRAM	that since
G51915	POS	LOGRANK	0.0124213	1.0125	0.944225	50	NGRAM	to open
G2496	POS	LOGRANK	0.0104918	1.01055	0.944234	60	NGRAM	105
G14084	POS	LOGRANK	0.010159	1.01021	0.944263	66	NGRAM	biopsy was performed
G49811	POS	LOGRANK	0.0108456	1.0109	0.944281	62	NGRAM	the respiratory team
G26430	POS	LOGRANK	0.0160565	1.01619	0.944334	26	NGRAM	his heent
G17874	POS	LOGRANK	0.0142787	1.01438	0.944412	30	NGRAM	cure her
G21806	POS	LOGRANK	0.0056728	1.00569	0.944422	196	NGRAM	for discussion
G17277	POS	LOGRANK	0.0056956	1.00571	0.944533	197	NGRAM	consistent with a
G4885	POS	LOGRANK	0.0159804	1.01611	0.9446	28	NGRAM	<BOS> citalopram 20
G4886	POS	LOGRANK	0.0159804	1.01611	0.9446	28	NGRAM	<BOS> citalopram 20 mg
G9287	POS	LOGRANK	0.0148526	1.01496	0.944617	34	NGRAM	again in three
G42267	POS	LOGRANK	0.0114675	1.01153	0.94467	45	NGRAM	reactivity for
G2470	POS	LOGRANK	0.0155559	1.01568	0.944687	28	NGRAM	100 mg daily . <EOS>
G23766	POS	LOGRANK	0.0148147	1.01492	0.944761	29	NGRAM	has been inserted
G53569	POS	LOGRANK	0.0128866	1.01297	0.944892	38	NGRAM	ureter .
G44767	POS	LOGRANK	0.0151208	1.01524	0.944907	26	NGRAM	she has lost approximately
G42573	POS	LOGRANK	0.0115546	1.01162	0.944983	51	NGRAM	referred for consideration of palliative
G49423	POS	LOGRANK	0.0150871	1.0152	0.945026	32	NGRAM	the news
G9690	POS	LOGRANK	0.0133162	1.01341	0.945035	34	NGRAM	also had an
G13421	POS	LOGRANK	0.0097091	1.00976	0.945113	74	NGRAM	be given with the
G1180	POS	LOGRANK	0.0146745	1.01478	0.945287	35	NGRAM	, mass
G8807	POS	LOGRANK	0.0177434	1.0179	0.945315	23	NGRAM	accident in
G45984	POS	LOGRANK	0.0048534	1.00487	0.945361	281	NGRAM	smoker .
G2328	POS	LOGRANK	0.0041536	1.00416	0.945448	377	NGRAM	1 cm
G23407	POS	LOGRANK	0.0060786	1.0061	0.945559	157	NGRAM	had had
G56970	POS	LOGRANK	0.0070087	1.00703	0.945709	134	NGRAM	would be to
G41300	POS	LOGRANK	0.0037081	1.00371	0.945726	501	NGRAM	presented to
G39951	POS	LOGRANK	0.0145551	1.01466	0.94573	33	NGRAM	palpable in the right
G49411	POS	LOGRANK	0.0148761	1.01499	0.945798	28	NGRAM	the neck , axillae
G2777	POS	LOGRANK	0.0139189	1.01402	0.945801	29	NGRAM	166 cm ,
G57271	POS	LOGRANK	0.0038806	1.00389	0.945956	448	NGRAM	years ago . <EOS>
G44294	POS	LOGRANK	0.0023837	1.00239	0.946084	3033	NGRAM	seen
G51379	POS	LOGRANK	0.0159585	1.01609	0.946137	24	NGRAM	to assess disease
G41719	POS	LOGRANK	0.008518	1.00855	0.946149	82	NGRAM	proportion
G46967	POS	LOGRANK	0.0155254	1.01565	0.946178	23	NGRAM	student
G32887	POS	LOGRANK	0.0057143	1.00573	0.946438	195	NGRAM	majority of
G26087	POS	LOGRANK	0.0137383	1.01383	0.946511	30	NGRAM	herself ,
G5906	POS	LOGRANK	0.015845	1.01597	0.946512	28	NGRAM	<BOS> mrs <NAME> lives with
G5907	POS	LOGRANK	0.015845	1.01597	0.946512	28	NGRAM	<BOS> mrs <NAME> lives with her
G34703	POS	LOGRANK	0.015845	1.01597	0.946512	28	NGRAM	mrs <NAME> lives with her
G34702	POS	LOGRANK	0.015845	1.01597	0.946512	28	NGRAM	mrs <NAME> lives with
G43225	POS	LOGRANK	0.0150306	1.01514	0.946551	27	NGRAM	response around
G18041	POS	LOGRANK	0.0137051	1.0138	0.946635	26	NGRAM	cycles ac chemotherapy
G40404	POS	LOGRANK	0.0118836	1.01195	0.946639	44	NGRAM	pay
G10986	POS	LOGRANK	0.0096232	1.00967	0.946658	65	NGRAM	and progesterone
G8744	POS	LOGRANK	0.0118714	1.01194	0.946685	41	NGRAM	about the side effects
G20479	POS	LOGRANK	0.0136855	1.01378	0.946719	38	NGRAM	evidence of bone
G12233	POS	LOGRANK	0.0104715	1.01053	0.94684	44	NGRAM	as , if she
G0434	POS	LOGRANK	0.0103392	1.01039	0.946883	52	NGRAM	, asthma
G38839	POS	LOGRANK	0.0113117	1.01138	0.946899	48	NGRAM	one hour
G42565	POS	LOGRANK	0.0023657	1.00237	0.946979	1606	NGRAM	referred
G13027	POS	LOGRANK	0.0095456	1.00959	0.947084	69	NGRAM	aunts
G48997	POS	LOGRANK	0.0152281	1.01534	0.947196	29	NGRAM	the intention of treatment is
G29407	POS	LOGRANK	0.0152281	1.01534	0.947196	29	NGRAM	intention of treatment is
G55622	POS	LOGRANK	0.0071848	1.00721	0.947211	113	NGRAM	who attended
G35924	POS	LOGRANK	0.0083415	1.00838	0.947269	87	NGRAM	no palpable masses .
G31195	POS	LOGRANK	0.0121231	1.0122	0.947275	33	NGRAM	laparotomy on
G19490	POS	LOGRANK	0.0160521	1.01618	0.947347	28	NGRAM	doses .
G27866	POS	LOGRANK	0.0165425	1.01668	0.947351	23	NGRAM	improving quality
G51879	POS	LOGRANK	0.0058994	1.00592	0.947356	171	NGRAM	to monitor
G8917	POS	LOGRANK	0.0072363	1.00726	0.947443	110	NGRAM	added sounds
G35530	POS	LOGRANK	0.0137657	1.01386	0.947511	27	NGRAM	no axillary adenopathy .
G4810	POS	LOGRANK	0.0098738	1.00992	0.947516	67	NGRAM	<BOS> biopsy from
G49200	POS	LOGRANK	0.0098691	1.00992	0.947539	53	NGRAM	the left upper quadrant
G15103	POS	LOGRANK	0.0077235	1.00775	0.94755	89	NGRAM	can also
G3928	POS	LOGRANK	0.0090116	1.00905	0.947572	66	NGRAM	67 kg
G2469	POS	LOGRANK	0.0147209	1.01483	0.947651	30	NGRAM	100 mg daily .
G9639	POS	LOGRANK	0.0060208	1.00604	0.947678	157	NGRAM	also .
G40028	POS	LOGRANK	0.0126745	1.01276	0.94768	38	NGRAM	pancreatic mass
G36356	POS	LOGRANK	0.0114554	1.01152	0.947768	35	NGRAM	normal rate , regular and equal .
G42193	POS	LOGRANK	0.0114554	1.01152	0.947768	35	NGRAM	rate , regular and equal .
G12426	POS	LOGRANK	0.0069106	1.00693	0.947826	126	NGRAM	as well . <EOS>
G7722	POS	LOGRANK	0.0073086	1.00734	0.947838	108	NGRAM	a half
G41802	POS	LOGRANK	0.0149905	1.0151	0.947981	44	NGRAM	psa of
G32886	POS	LOGRANK	0.0052591	1.00527	0.948004	216	NGRAM	majority
G1676	POS	LOGRANK	0.0145931	1.0147	0.948097	28	NGRAM	, so we
G6630	POS	LOGRANK	0.0145926	1.0147	0.948104	30	NGRAM	<BOS> tramadol 100 mg
G6629	POS	LOGRANK	0.0145926	1.0147	0.948104	30	NGRAM	<BOS> tramadol 100
G47475	POS	LOGRANK	0.0070185	1.00704	0.948131	107	NGRAM	symptoms to
G4618	POS	LOGRANK	0.0108893	1.01095	0.948162	44	NGRAM	<BOS> abdomen : no organomegaly
G29452	POS	LOGRANK	0.014556	1.01466	0.948172	28	NGRAM	into her
G0038	POS	LOGRANK	0.0135949	1.01369	0.948177	31	NGRAM	% of individuals with median
G20647	POS	LOGRANK	0.0135861	1.01368	0.948199	34	NGRAM	examination unremarkable . <EOS>
G49730	POS	LOGRANK	0.0167954	1.01694	0.948235	24	NGRAM	the prognosis of
G34355	POS	LOGRANK	0.0167842	1.01693	0.948259	23	NGRAM	month of
G33355	POS	LOGRANK	0.0070008	1.00703	0.948264	112	NGRAM	may require
G37203	POS	LOGRANK	0.0044354	1.00445	0.94834	301	NGRAM	of chemotherapy . <EOS>
G28480	POS	LOGRANK	0.0104251	1.01048	0.94837	54	NGRAM	in the first instance .
G48866	POS	LOGRANK	0.0104251	1.01048	0.94837	54	NGRAM	the first instance .
G19429	POS	LOGRANK	0.0145117	1.01462	0.948392	28	NGRAM	dome of
G4188	POS	LOGRANK	0.0138352	1.01393	0.948407	28	NGRAM	89 ,
G16002	POS	LOGRANK	0.0124835	1.01256	0.94847	32	NGRAM	chemotherapy completed
G5467	POS	LOGRANK	0.0135144	1.01361	0.94848	30	NGRAM	<BOS> hysterectomy for
G11517	POS	LOGRANK	0.0144815	1.01459	0.948492	29	NGRAM	antigen
G56527	POS	LOGRANK	0.0106628	1.01072	0.948549	54	NGRAM	with pulmonary
G34665	POS	LOGRANK	0.0129138	1.013	0.94864	36	NGRAM	mri ,
G51206	POS	LOGRANK	0.0112436	1.01131	0.948728	41	NGRAM	time which
G52123	POS	LOGRANK	0.0112239	1.01129	0.948821	48	NGRAM	to start with
G39369	POS	LOGRANK	0.0143725	1.01448	0.948886	23	NGRAM	other lesions
G29810	POS	LOGRANK	0.0115438	1.01161	0.948947	35	NGRAM	is aware of . <EOS>
G23531	POS	LOGRANK	0.0104311	1.01049	0.948995	50	NGRAM	hair loss .
G4560	POS	LOGRANK	0.0151117	1.01523	0.948999	23	NGRAM	<BOS> <NAME> was happy
G13300	POS	LOGRANK	0.0078866	1.00792	0.949006	82	NGRAM	be a candidate
G19125	POS	LOGRANK	0.0087496	1.00879	0.949117	75	NGRAM	discussion with <NAME> and
G32730	POS	LOGRANK	0.0108041	1.01086	0.949274	53	NGRAM	lymphadenopathy palpable .
G43546	POS	LOGRANK	0.0154617	1.01558	0.949275	24	NGRAM	right hilar mass .
G13146	POS	LOGRANK	0.0093326	1.00938	0.949318	62	NGRAM	axillary lymph node dissection
G3383	POS	LOGRANK	0.0149498	1.01506	0.949544	26	NGRAM	3.4 ,
G9740	POS	LOGRANK	0.0119847	1.01206	0.949616	41	NGRAM	also shown
G36219	POS	LOGRANK	0.0108851	1.01094	0.949627	41	NGRAM	non tender with no
G16369	POS	LOGRANK	0.0029415	1.00295	0.949666	696	NGRAM	cigarettes
G10174	POS	LOGRANK	0.0157989	1.01592	0.949712	24	NGRAM	and axillary node dissection .
G25181	POS	LOGRANK	0.0104215	1.01048	0.949713	48	NGRAM	headache or
G43599	POS	LOGRANK	0.0131801	1.01327	0.949749	28	NGRAM	right mastectomy and axillary node
G7588	POS	LOGRANK	0.0148814	1.01499	0.949774	24	NGRAM	a day or
G7100	POS	LOGRANK	0.0168394	1.01698	0.94985	23	NGRAM	<NAME> used to work
G40822	POS	LOGRANK	0.0068895	1.00691	0.949952	100	NGRAM	pleasure to
G4989	POS	LOGRANK	0.0071332	1.00716	0.95	106	NGRAM	<BOS> current performance
G4990	POS	LOGRANK	0.0071332	1.00716	0.95	106	NGRAM	<BOS> current performance status
G4712	POS	LOGRANK	0.0125482	1.01263	0.950138	40	NGRAM	<BOS> as you
G34029	POS	LOGRANK	0.0042418	1.00425	0.950191	319	NGRAM	mg once
G52718	POS	LOGRANK	0.0109184	1.01098	0.950208	39	NGRAM	treatment and will
G1165	POS	LOGRANK	0.0098931	1.00994	0.950237	44	NGRAM	, lymphadenopathy or breast masses
G1166	POS	LOGRANK	0.0098931	1.00994	0.950237	44	NGRAM	, lymphadenopathy or breast masses .
G54246	POS	LOGRANK	0.0082552	1.00829	0.950247	74	NGRAM	was drained
G10656	POS	LOGRANK	0.012514	1.01259	0.950276	30	NGRAM	and in no acute distress
G10657	POS	LOGRANK	0.012514	1.01259	0.950276	30	NGRAM	and in no acute distress .
G28206	POS	LOGRANK	0.013646	1.01374	0.950278	25	NGRAM	in july .
G40334	POS	LOGRANK	0.0079234	1.00795	0.950283	71	NGRAM	patient underwent
G27650	POS	LOGRANK	0.0112228	1.01129	0.950365	37	NGRAM	if you have
G18861	POS	LOGRANK	0.0094176	1.00946	0.950491	63	NGRAM	dietary
G29225	POS	LOGRANK	0.0086703	1.00871	0.950494	78	NGRAM	infusion over two
G48455	POS	LOGRANK	0.0115717	1.01164	0.950507	36	NGRAM	the benefits of
G21598	POS	LOGRANK	0.0150813	1.0152	0.950529	24	NGRAM	following a fall
G27808	POS	LOGRANK	0.0099469	1.01	0.950721	49	NGRAM	impression was
G22894	POS	LOGRANK	0.0129211	1.013	0.950738	24	NGRAM	given her written information on the chemotherapy and its
G26049	POS	LOGRANK	0.0129211	1.013	0.950738	24	NGRAM	her written information on the chemotherapy and its side
G26048	POS	LOGRANK	0.0129211	1.013	0.950738	24	NGRAM	her written information on the chemotherapy and its
G28376	POS	LOGRANK	0.0109534	1.01101	0.950802	37	NGRAM	in some detail
G46174	POS	LOGRANK	0.0109534	1.01101	0.950802	37	NGRAM	some detail
G21810	POS	LOGRANK	0.0138177	1.01391	0.950852	25	NGRAM	for discussion regarding
G40157	POS	LOGRANK	0.0096727	1.00972	0.950868	56	NGRAM	past . <EOS>
G6302	POS	LOGRANK	0.0041642	1.00417	0.950895	321	NGRAM	<BOS> right
G24337	POS	LOGRANK	0.0107471	1.01081	0.950986	38	NGRAM	have explained to the patient
G39689	POS	LOGRANK	0.0039991	1.00401	0.951026	343	NGRAM	paclitaxel
G35644	POS	LOGRANK	0.0122792	1.01235	0.951207	35	NGRAM	no evidence of a
G12822	POS	LOGRANK	0.0103849	1.01044	0.951244	48	NGRAM	at this point . <EOS>
G36484	POS	LOGRANK	0.0115983	1.01167	0.951244	37	NGRAM	not have any other
G5531	POS	LOGRANK	0.0080235	1.00806	0.95125	85	NGRAM	<BOS> i have offered
G52408	POS	LOGRANK	0.015262	1.01538	0.951412	27	NGRAM	today in the medical oncology clinic .
G52654	POS	LOGRANK	0.0140008	1.0141	0.951453	33	NGRAM	trastuzumab
G37119	POS	LOGRANK	0.013645	1.01374	0.951469	23	NGRAM	of atypical
G5744	POS	LOGRANK	0.0168185	1.01696	0.951726	23	NGRAM	<BOS> lumbar
G33577	POS	LOGRANK	0.0151447	1.01526	0.951793	24	NGRAM	medical oncology clinic ,
G38404	POS	LOGRANK	0.0097255	1.00977	0.951823	53	NGRAM	on behalf of
G13816	POS	LOGRANK	0.0097255	1.00977	0.951823	53	NGRAM	behalf of
G38403	POS	LOGRANK	0.0097255	1.00977	0.951823	53	NGRAM	on behalf
G27554	POS	LOGRANK	0.0132088	1.0133	0.951866	24	NGRAM	if and
G27555	POS	LOGRANK	0.0132088	1.0133	0.951866	24	NGRAM	if and when
G14051	POS	LOGRANK	0.0058168	1.00583	0.951898	152	NGRAM	biopsy and
G51617	POS	LOGRANK	0.0142334	1.01434	0.951939	31	NGRAM	to discuss treatment
G16451	POS	LOGRANK	0.0150965	1.01521	0.951944	24	NGRAM	clavicle .
G10054	POS	LOGRANK	0.0076006	1.00763	0.951945	82	NGRAM	and 5
G21035	POS	LOGRANK	0.0142305	1.01433	0.951971	25	NGRAM	fashion providing response
G21037	POS	LOGRANK	0.0142305	1.01433	0.951971	25	NGRAM	fashion providing response and toxicity
G21036	POS	LOGRANK	0.0142305	1.01433	0.951971	25	NGRAM	fashion providing response and
G7344	POS	LOGRANK	0.0123141	1.01239	0.95204	33	NGRAM	a 70 year
G7345	POS	LOGRANK	0.0123141	1.01239	0.95204	33	NGRAM	a 70 year old
G9912	POS	LOGRANK	0.0082391	1.00827	0.952054	70	NGRAM	an hour
G18492	POS	LOGRANK	0.012569	1.01265	0.95208	30	NGRAM	deposits within
G9670	POS	LOGRANK	0.0128051	1.01289	0.952246	32	NGRAM	also evidence
G12302	POS	LOGRANK	0.0068954	1.00692	0.952267	105	NGRAM	as far
G17430	POS	LOGRANK	0.0122398	1.01232	0.952338	32	NGRAM	control is
G0078	POS	LOGRANK	0.0125003	1.01258	0.952342	37	NGRAM	( 1
G26395	POS	LOGRANK	0.0045911	1.0046	0.952373	268	NGRAM	his father
G45468	POS	LOGRANK	0.0042873	1.0043	0.952374	286	NGRAM	side effects of the
G56876	POS	LOGRANK	0.0100024	1.01005	0.95238	50	NGRAM	worker .
G45114	POS	LOGRANK	0.0072012	1.00723	0.952411	91	NGRAM	she was then
G30533	POS	LOGRANK	0.0040021	1.00401	0.95244	339	NGRAM	issues
G20465	POS	LOGRANK	0.0052188	1.00523	0.952545	196	NGRAM	every two weeks
G16150	POS	LOGRANK	0.0144626	1.01457	0.952548	33	NGRAM	chest , the
G56523	POS	LOGRANK	0.0119404	1.01201	0.952554	39	NGRAM	with progressive
G3996	POS	LOGRANK	0.0087246	1.00876	0.952605	63	NGRAM	70 year old
G3995	POS	LOGRANK	0.0087246	1.00876	0.952605	63	NGRAM	70 year
G28937	POS	LOGRANK	0.0083771	1.00841	0.952627	70	NGRAM	increase the
G45267	POS	LOGRANK	0.0110646	1.01113	0.952674	35	NGRAM	show no
G57193	POS	LOGRANK	0.0084446	1.00848	0.952708	80	NGRAM	year old female
G21801	POS	LOGRANK	0.007847	1.00788	0.952724	71	NGRAM	for cycle
G54475	POS	LOGRANK	0.0094198	1.00946	0.952755	52	NGRAM	was seen by mr
G41857	POS	LOGRANK	0.0129466	1.01303	0.952819	28	NGRAM	pulmonary metastasis .
G0976	POS	LOGRANK	0.013598	1.01369	0.952855	24	NGRAM	, his weight
G9915	POS	LOGRANK	0.0095007	1.00955	0.952904	50	NGRAM	an improvement
G0093	POS	LOGRANK	0.0109981	1.01106	0.952957	41	NGRAM	( 50gy in
G1628	POS	LOGRANK	0.0088378	1.00888	0.952976	51	NGRAM	, seen for consideration of further therapy
G18348	POS	LOGRANK	0.0109789	1.01104	0.953032	38	NGRAM	deeply
G2206	POS	LOGRANK	0.0294505	1.02989	0.953047	4787	NGRAM	. <EOS>
G44707	POS	LOGRANK	0.0052984	1.00531	0.953055	156	NGRAM	she had no
G17972	POS	LOGRANK	0.0044086	1.00442	0.953086	240	NGRAM	cvs -
G23939	POS	LOGRANK	0.0095921	1.00964	0.953092	46	NGRAM	has made a
G10298	POS	LOGRANK	0.0138819	1.01398	0.953133	26	NGRAM	and common
G54831	POS	LOGRANK	0.0135046	1.0136	0.953164	25	NGRAM	wednesday .
G11449	POS	LOGRANK	0.0138725	1.01397	0.953174	28	NGRAM	another brother
G14830	POS	LOGRANK	0.0128357	1.01292	0.95322	25	NGRAM	but she is not
G26925	POS	LOGRANK	0.0117617	1.01183	0.953257	34	NGRAM	however that
G2979	POS	LOGRANK	0.010745	1.0108	0.953262	38	NGRAM	2 x 2
G23101	POS	LOGRANK	0.0146692	1.01478	0.953302	23	NGRAM	good energy levels
G23092	POS	LOGRANK	0.0094205	1.00947	0.953339	49	NGRAM	good appetite ,
G39928	POS	LOGRANK	0.0110755	1.01114	0.953444	36	NGRAM	palpable abnormalities in
G4007	POS	LOGRANK	0.0091621	1.0092	0.953483	56	NGRAM	71 year
G24755	POS	LOGRANK	0.0049612	1.00497	0.953496	193	NGRAM	he has had a
G21526	POS	LOGRANK	0.0079808	1.00801	0.953583	74	NGRAM	foci of
G55277	POS	LOGRANK	0.0130463	1.01313	0.953594	23	NGRAM	were confirmed
G55002	POS	LOGRANK	0.0110263	1.01109	0.953647	35	NGRAM	weight 64 kg
G8601	POS	LOGRANK	0.0103084	1.01036	0.953702	42	NGRAM	abdominal wall .
G9278	POS	LOGRANK	0.0101484	1.0102	0.95371	51	NGRAM	again in a
G47080	POS	LOGRANK	0.0126979	1.01278	0.95372	27	NGRAM	suggestive of metastatic disease .
G56909	POS	LOGRANK	0.0136564	1.01375	0.953907	24	NGRAM	worse in the
G37843	POS	LOGRANK	0.0136533	1.01375	0.953919	23	NGRAM	of subcutaneous
G52216	POS	LOGRANK	0.0094201	1.00946	0.953932	45	NGRAM	to the patient that
G14514	POS	LOGRANK	0.0062861	1.00631	0.95406	122	NGRAM	breast cancer in her
G23636	POS	LOGRANK	0.0115213	1.01159	0.954208	37	NGRAM	has a history of hypertension
G14839	POS	LOGRANK	0.003396	1.0034	0.95427	408	NGRAM	but there
G6443	POS	LOGRANK	0.0092203	1.00926	0.95432	57	NGRAM	<BOS> staging ct
G38566	POS	LOGRANK	0.0135302	1.01362	0.954332	23	NGRAM	on omeprazole
G7873	POS	LOGRANK	0.007639	1.00767	0.954371	72	NGRAM	a metastasis
G42666	POS	LOGRANK	0.0131544	1.01324	0.954381	23	NGRAM	reflex
G39432	POS	LOGRANK	0.0103115	1.01036	0.954408	37	NGRAM	otherwise normal .
G55315	POS	LOGRANK	0.0045495	1.00456	0.954487	233	NGRAM	were not
G0527	POS	LOGRANK	0.0082919	1.00833	0.95449	66	NGRAM	, but in
G7238	POS	LOGRANK	0.0053753	1.00539	0.954569	167	NGRAM	=
G41444	POS	LOGRANK	0.0138352	1.01393	0.954611	23	NGRAM	primary pancreatic
G4029	POS	LOGRANK	0.0090487	1.00909	0.954616	57	NGRAM	74 year old
G4028	POS	LOGRANK	0.0090487	1.00909	0.954616	57	NGRAM	74 year
G25913	POS	LOGRANK	0.0052577	1.00527	0.954667	162	NGRAM	her partner
G27306	POS	LOGRANK	0.0088083	1.00885	0.954737	47	NGRAM	i have talked with her and
G24527	POS	LOGRANK	0.0088083	1.00885	0.954737	47	NGRAM	have talked with her
G24529	POS	LOGRANK	0.0088083	1.00885	0.954737	47	NGRAM	have talked with her and her
G24528	POS	LOGRANK	0.0088083	1.00885	0.954737	47	NGRAM	have talked with her and
G27307	POS	LOGRANK	0.0088083	1.00885	0.954737	47	NGRAM	i have talked with her and her
G27305	POS	LOGRANK	0.0088083	1.00885	0.954737	47	NGRAM	i have talked with her
G39198	POS	LOGRANK	0.0111433	1.01121	0.954809	31	NGRAM	or significant
G31640	POS	LOGRANK	0.0121176	1.01219	0.95481	27	NGRAM	leg swelling .
G10618	POS	LOGRANK	0.0092276	1.00927	0.954869	50	NGRAM	and i have suggested
G4049	POS	LOGRANK	0.0113482	1.01141	0.954905	31	NGRAM	76 ,
G13754	POS	LOGRANK	0.0136904	1.01378	0.955084	29	NGRAM	been seen by <DOCTOR>
G29643	POS	LOGRANK	0.0125439	1.01262	0.955379	32	NGRAM	is a 63
G4266	POS	LOGRANK	0.001878	1.00188	0.955483	2573	NGRAM	: <EOS>
G3434	POS	LOGRANK	0.0144112	1.01452	0.955572	24	NGRAM	300 mg od
G30606	POS	LOGRANK	0.0077069	1.00774	0.955586	69	NGRAM	it is unlikely
G21718	POS	LOGRANK	0.0124507	1.01253	0.955704	33	NGRAM	for as long as possible
G4391	POS	LOGRANK	0.0134992	1.01359	0.955712	23	NGRAM	; he has
G29362	POS	LOGRANK	0.004315	1.00432	0.955729	225	NGRAM	intact
G35154	POS	LOGRANK	0.0116102	1.01168	0.955734	30	NGRAM	need an
G24424	POS	LOGRANK	0.0116088	1.01168	0.955738	35	NGRAM	have multiple
G46704	POS	LOGRANK	0.0072734	1.0073	0.955812	84	NGRAM	standard treatment
G31942	POS	LOGRANK	0.0089001	1.00894	0.955911	49	NGRAM	lingula
G52482	POS	LOGRANK	0.0068495	1.00687	0.956033	94	NGRAM	tolerate this
G35094	POS	LOGRANK	0.0087578	1.0088	0.956067	53	NGRAM	necessary .
G32156	POS	LOGRANK	0.010621	1.01068	0.956149	34	NGRAM	lives with wife
G38642	POS	LOGRANK	0.0102179	1.01027	0.956289	36	NGRAM	on the left and
G38680	POS	LOGRANK	0.0034386	1.00344	0.956462	359	NGRAM	on to
G12704	POS	LOGRANK	0.0029994	1.003	0.956491	543	NGRAM	at present
G34519	POS	LOGRANK	0.0050574	1.00507	0.956567	154	NGRAM	most patients
G6594	POS	LOGRANK	0.0113848	1.01145	0.95659	26	NGRAM	<BOS> there is no family history of
G6592	POS	LOGRANK	0.0113848	1.01145	0.95659	26	NGRAM	<BOS> there is no family
G6593	POS	LOGRANK	0.0113848	1.01145	0.95659	26	NGRAM	<BOS> there is no family history
G44008	POS	LOGRANK	0.0108929	1.01095	0.956639	29	NGRAM	scan of abdomen and
G17783	POS	LOGRANK	0.0108929	1.01095	0.956639	29	NGRAM	ct scan of abdomen and
G22057	POS	LOGRANK	0.0116111	1.01168	0.956694	37	NGRAM	for that reason
G48171	POS	LOGRANK	0.0116111	1.01168	0.956694	37	NGRAM	that reason
G51608	POS	LOGRANK	0.0136038	1.0137	0.956696	23	NGRAM	to discuss her
G31309	POS	LOGRANK	0.0083263	1.00836	0.956706	52	NGRAM	last three weeks
G37184	POS	LOGRANK	0.0113514	1.01142	0.956721	30	NGRAM	of carboplatin and gemcitabine
G4486	POS	LOGRANK	0.0135933	1.01369	0.956728	23	NGRAM	<BOS> <NAME> attended the clinic
G24022	POS	LOGRANK	0.0115665	1.01163	0.956855	33	NGRAM	has noted a
G37489	POS	LOGRANK	0.0131343	1.01322	0.956905	30	NGRAM	of investigations
G33919	POS	LOGRANK	0.0102399	1.01029	0.956915	34	NGRAM	metastatic small cell
G14061	POS	LOGRANK	0.012758	1.01284	0.956931	28	NGRAM	biopsy has confirmed
G16593	POS	LOGRANK	0.0035283	1.00353	0.956934	321	NGRAM	clinic today with her
G12867	POS	LOGRANK	0.011812	1.01188	0.956951	24	NGRAM	ataxia .
G37738	POS	LOGRANK	0.0104152	1.01047	0.956998	31	NGRAM	of probable
G27278	POS	LOGRANK	0.0034599	1.00347	0.957091	351	NGRAM	i have said that
G13094	POS	LOGRANK	0.0117522	1.01182	0.957166	35	NGRAM	aware of the diagnosis
G5776	POS	LOGRANK	0.0065244	1.00655	0.957182	99	NGRAM	<BOS> march
G11343	POS	LOGRANK	0.0126694	1.01275	0.957227	31	NGRAM	and was started on
G2835	POS	LOGRANK	0.008222	1.00826	0.957258	60	NGRAM	177 cm .
G16896	POS	LOGRANK	0.0081261	1.00816	0.957275	57	NGRAM	combination of carboplatin and
G56061	POS	LOGRANK	0.0126547	1.01274	0.957284	25	NGRAM	with a low
G5511	POS	LOGRANK	0.0096054	1.00965	0.957524	46	NGRAM	<BOS> i have discussed with him
G7399	POS	LOGRANK	0.0116496	1.01172	0.957527	32	NGRAM	a bone scan was
G25843	POS	LOGRANK	0.0129095	1.01299	0.957646	24	NGRAM	her liver function
G33024	POS	LOGRANK	0.0025561	1.00256	0.957755	673	NGRAM	many
G20906	POS	LOGRANK	0.011305	1.01137	0.95782	24	NGRAM	extremities : no oedema
G2761	POS	LOGRANK	0.0053354	1.00535	0.957845	137	NGRAM	163 cm
G25010	POS	LOGRANK	0.0054938	1.00551	0.957863	129	NGRAM	he tells
G37091	POS	LOGRANK	0.0088478	1.00889	0.957867	47	NGRAM	of alcohol a
G35108	POS	LOGRANK	0.0108162	1.01087	0.957877	30	NGRAM	neck , chest , abdomen and pelvis
G16873	POS	LOGRANK	0.0118361	1.01191	0.957895	25	NGRAM	colonoscopy was performed
G32712	POS	LOGRANK	0.0019016	1.0019	0.957938	1491	NGRAM	lymphadenopathy .
G14590	POS	LOGRANK	0.0115366	1.0116	0.957956	31	NGRAM	breath sounds at the
G54015	POS	LOGRANK	0.0083389	1.00837	0.958169	58	NGRAM	<LOCALITY> hospital and
G31985	POS	LOGRANK	0.0066618	1.00668	0.958178	78	NGRAM	little alcohol
G6738	POS	LOGRANK	0.0069912	1.00702	0.958228	82	NGRAM	<BOS> zopiclone 7.5 mg
G25876	POS	LOGRANK	0.0117017	1.01177	0.958365	27	NGRAM	her most recent
G3826	POS	LOGRANK	0.011138	1.0112	0.958455	30	NGRAM	6 cm in
G45146	POS	LOGRANK	0.0100479	1.0101	0.958504	38	NGRAM	she will need a
G33172	POS	LOGRANK	0.0100439	1.01009	0.958528	31	NGRAM	mass in the region
G47710	POS	LOGRANK	0.0068724	1.0069	0.958561	67	NGRAM	<LOCALITY> hospital .
G37847	POS	LOGRANK	0.0083388	1.00837	0.958691	49	NGRAM	of survival
G48720	POS	LOGRANK	0.0064273	1.00645	0.958736	83	NGRAM	the decision
G40223	POS	LOGRANK	0.0059541	1.00597	0.958764	95	NGRAM	pathologist
G30208	POS	LOGRANK	0.0091778	1.00922	0.958771	41	NGRAM	is not working
G19132	POS	LOGRANK	0.0155989	1.01572	0.958796	23	NGRAM	discussion/management
G5101	POS	LOGRANK	0.0155989	1.01572	0.958796	23	NGRAM	<BOS> discussion/management
G15115	POS	LOGRANK	0.0091656	1.00921	0.958827	34	NGRAM	can cause mucositis
G1565	POS	LOGRANK	0.0057318	1.00575	0.958834	121	NGRAM	, radiation
G28719	POS	LOGRANK	0.0103502	1.0104	0.958866	30	NGRAM	in the size of the
G45871	POS	LOGRANK	0.008093	1.00813	0.958904	48	NGRAM	slightly tender
G49870	POS	LOGRANK	0.0075481	1.00758	0.958994	56	NGRAM	the right hand
G32657	POS	LOGRANK	0.0022521	1.00225	0.958994	882	NGRAM	lymph node
G3552	POS	LOGRANK	0.008495	1.00853	0.958997	50	NGRAM	40 <RANGE:TO/>
G21112	POS	LOGRANK	0.010309	1.01036	0.959028	32	NGRAM	favours
G11434	POS	LOGRANK	0.0058433	1.00586	0.959035	92	NGRAM	ankle oedema , apex impalpable , heart
G42605	POS	LOGRANK	0.0074506	1.00748	0.959099	68	NGRAM	referred to us
G23987	POS	LOGRANK	0.0089648	1.00901	0.959111	36	NGRAM	has no pallor or jaundice
G1390	POS	LOGRANK	0.0032523	1.00326	0.959167	374	NGRAM	, on
G44301	POS	LOGRANK	0.0120665	1.01214	0.959261	27	NGRAM	seen again in
G49883	POS	LOGRANK	0.0082232	1.00826	0.959264	57	NGRAM	the right leg
G19740	POS	LOGRANK	0.0090666	1.00911	0.959269	46	NGRAM	due to start
G26340	POS	LOGRANK	0.0055373	1.00555	0.95931	114	NGRAM	his ct scan
G15866	POS	LOGRANK	0.010671	1.01073	0.959312	28	NGRAM	changes are
G2467	POS	LOGRANK	0.0117268	1.0118	0.959334	27	NGRAM	100 mg bd
G51165	POS	LOGRANK	0.0117172	1.01179	0.959365	30	NGRAM	time before
G4515	POS	LOGRANK	0.0100229	1.01007	0.959378	35	NGRAM	<BOS> <NAME> has been referred for
G16028	POS	LOGRANK	0.010885	1.01094	0.959399	24	NGRAM	chemotherapy have been
G24233	POS	LOGRANK	0.0064084	1.00643	0.959473	81	NGRAM	have arranged to
G52809	POS	LOGRANK	0.0110992	1.01116	0.959547	32	NGRAM	treatment today
G7789	POS	LOGRANK	0.0067099	1.00673	0.959566	82	NGRAM	a lesion in the
G40979	POS	LOGRANK	0.0068568	1.00688	0.959736	71	NGRAM	portion of
G42978	POS	LOGRANK	0.0116028	1.01167	0.959766	24	NGRAM	repeat ct scan in
G56995	POS	LOGRANK	0.010532	1.01059	0.959841	31	NGRAM	would like to get
G33023	POS	LOGRANK	0.0112244	1.01129	0.960071	28	NGRAM	manubrium
G34490	POS	LOGRANK	0.0104526	1.01051	0.96014	32	NGRAM	morphology
G57082	POS	LOGRANK	0.005473	1.00549	0.960217	93	NGRAM	written literature regarding
G33590	POS	LOGRANK	0.0070906	1.00712	0.960265	86	NGRAM	medical oncology for consideration
G33591	POS	LOGRANK	0.0070906	1.00712	0.960265	86	NGRAM	medical oncology for consideration of
G28587	POS	LOGRANK	0.0106499	1.01071	0.96027	37	NGRAM	in the medical oncology clinic .
G36574	POS	LOGRANK	0.0094318	1.00948	0.96033	40	NGRAM	not seem to
G33048	POS	LOGRANK	0.0023148	1.00232	0.960384	744	NGRAM	march
G22410	POS	LOGRANK	0.0111237	1.01119	0.96042	25	NGRAM	from our
G48202	POS	LOGRANK	0.0097588	1.00981	0.960447	29	NGRAM	that she may have
G53479	POS	LOGRANK	0.0101515	1.0102	0.960457	30	NGRAM	up to 9
G7233	POS	LOGRANK	0.0120131	1.01209	0.960582	23	NGRAM	<RANGE:TO/> 80 %
G4397	POS	LOGRANK	0.0123747	1.01245	0.960603	26	NGRAM	; in
G13576	POS	LOGRANK	0.0042602	1.00427	0.960717	161	NGRAM	beats
G6258	POS	LOGRANK	0.0019701	1.00197	0.960738	1052	NGRAM	<BOS> reason
G52784	POS	LOGRANK	0.0030835	1.00309	0.960751	381	NGRAM	treatment options
G26526	POS	LOGRANK	0.0105222	1.01058	0.960753	25	NGRAM	his pathology
G39097	POS	LOGRANK	0.011936	1.01201	0.960838	24	NGRAM	or cough .
G49729	POS	LOGRANK	0.0126488	1.01273	0.960998	27	NGRAM	the prognosis is
G28089	POS	LOGRANK	0.0106968	1.01075	0.961013	23	NGRAM	in diameter with
G38953	POS	LOGRANK	0.0101596	1.01021	0.961256	26	NGRAM	operative recovery
G41071	POS	LOGRANK	0.0101596	1.01021	0.961256	26	NGRAM	post operative recovery
G24216	POS	LOGRANK	0.0111483	1.01121	0.961335	26	NGRAM	have any pain
G35276	POS	LOGRANK	0.0111473	1.01121	0.961344	24	NGRAM	neurological deficits .
G53597	POS	LOGRANK	0.0093615	1.00941	0.961346	37	NGRAM	urinary tract infection
G14770	POS	LOGRANK	0.0049959	1.00501	0.961469	127	NGRAM	but if
G49642	POS	LOGRANK	0.0074898	1.00752	0.961507	57	NGRAM	the pelvis and
G26659	POS	LOGRANK	0.0074875	1.00752	0.961516	55	NGRAM	histology report
G39773	POS	LOGRANK	0.0096751	1.00972	0.961545	32	NGRAM	pain on the right
G5009	POS	LOGRANK	0.0045102	1.00452	0.961567	156	NGRAM	<BOS> cvs :
G44852	POS	LOGRANK	0.0098666	1.00992	0.961572	31	NGRAM	she is at
G15755	POS	LOGRANK	0.0059825	1.006	0.961591	80	NGRAM	cells with
G26827	POS	LOGRANK	0.0038059	1.00381	0.961597	234	NGRAM	hospital and
G12020	POS	LOGRANK	0.0085426	1.00858	0.961627	38	NGRAM	are no palpable
G50401	POS	LOGRANK	0.0085426	1.00858	0.961627	38	NGRAM	there are no palpable
G18000	POS	LOGRANK	0.0091222	1.00916	0.961643	33	NGRAM	cyanosis , clubbing , jaundice , lymphadenopathy or
G31432	POS	LOGRANK	0.0039569	1.00396	0.961692	211	NGRAM	left .
G5901	POS	LOGRANK	0.0067674	1.00679	0.961719	66	NGRAM	<BOS> mrs <NAME> has
G17556	POS	LOGRANK	0.0069739	1.007	0.96172	64	NGRAM	cough which
G17665	POS	LOGRANK	0.0089424	1.00898	0.961743	40	NGRAM	craniotomy
G45328	POS	LOGRANK	0.0128351	1.01292	0.961762	24	NGRAM	showed squamous cell carcinoma
G14632	POS	LOGRANK	0.0070329	1.00706	0.961792	56	NGRAM	broad
G25035	POS	LOGRANK	0.0049479	1.00496	0.961854	134	NGRAM	he underwent a
G19730	POS	LOGRANK	0.0104336	1.01049	0.961972	31	NGRAM	due to be
G39149	POS	LOGRANK	0.0115814	1.01165	0.961983	29	NGRAM	or mass
G56744	POS	LOGRANK	0.0131783	1.01327	0.962165	23	NGRAM	with you
G25987	POS	LOGRANK	0.0097078	1.00976	0.962184	27	NGRAM	her surgery and
G7271	POS	LOGRANK	0.0103753	1.01043	0.962185	24	NGRAM	a 28
G23293	POS	LOGRANK	0.0054928	1.00551	0.962205	95	NGRAM	habits
G41370	POS	LOGRANK	0.0094937	1.00954	0.962267	30	NGRAM	presumptive
G54763	POS	LOGRANK	0.0114861	1.01155	0.96231	23	NGRAM	we will proceed
G14422	POS	LOGRANK	0.0068621	1.00689	0.962332	66	NGRAM	bowel movements
G52764	POS	LOGRANK	0.0028355	1.00284	0.962386	449	NGRAM	treatment is
G6125	POS	LOGRANK	0.0098607	1.00991	0.962397	32	NGRAM	<BOS> paroxysmal
G20384	POS	LOGRANK	0.0029042	1.00291	0.962405	359	NGRAM	essentially
G51116	POS	LOGRANK	0.0072027	1.00723	0.962551	62	NGRAM	throughout .
G4898	POS	LOGRANK	0.0117615	1.01183	0.962554	26	NGRAM	<BOS> clopidogrel
G27589	POS	LOGRANK	0.0078561	1.00789	0.962588	54	NGRAM	if possible
G5445	POS	LOGRANK	0.0078364	1.00787	0.96268	47	NGRAM	<BOS> hypercholesterolemia
G41798	POS	LOGRANK	0.0102204	1.01027	0.962716	47	NGRAM	psa and
G10677	POS	LOGRANK	0.0090163	1.00906	0.96277	33	NGRAM	and inferior
G1030	POS	LOGRANK	0.0113297	1.01139	0.962821	24	NGRAM	, in essence
G1031	POS	LOGRANK	0.0113297	1.01139	0.962821	24	NGRAM	, in essence ,
G23544	POS	LOGRANK	0.0091703	1.00921	0.962836	35	NGRAM	half years
G20811	POS	LOGRANK	0.0066978	1.00672	0.962856	62	NGRAM	exposed
G24821	POS	LOGRANK	0.0097092	1.00976	0.962975	25	NGRAM	he has written literature
G18860	POS	LOGRANK	0.0103896	1.01044	0.963035	27	NGRAM	diet controlled .
G55621	POS	LOGRANK	0.0080829	1.00812	0.963121	40	NGRAM	who arranged
G14129	POS	LOGRANK	0.0084682	1.0085	0.963125	37	NGRAM	blind
G21949	POS	LOGRANK	0.0128144	1.0129	0.963207	23	NGRAM	for prostate cancer
G52889	POS	LOGRANK	0.0096422	1.00969	0.963223	33	NGRAM	ttf-1 and
G45428	POS	LOGRANK	0.0028123	1.00282	0.963225	404	NGRAM	side .
G6363	POS	LOGRANK	0.0100807	1.01013	0.963252	25	NGRAM	<BOS> she will be
G15953	POS	LOGRANK	0.0066878	1.00671	0.96326	56	NGRAM	chemotherapy and its
G37228	POS	LOGRANK	0.0063648	1.00639	0.963312	66	NGRAM	of chest , abdomen and pelvis
G55607	POS	LOGRANK	0.0054523	1.00547	0.963469	90	NGRAM	white blood
G28851	POS	LOGRANK	0.00979	1.00984	0.963475	32	NGRAM	include but are not limited
G28850	POS	LOGRANK	0.00979	1.00984	0.963475	32	NGRAM	include but are not
G28848	POS	LOGRANK	0.00979	1.00984	0.963475	32	NGRAM	include but
G28849	POS	LOGRANK	0.00979	1.00984	0.963475	32	NGRAM	include but are
G1057	POS	LOGRANK	0.006396	1.00642	0.963477	69	NGRAM	, initially
G54441	POS	LOGRANK	0.0093694	1.00941	0.963501	36	NGRAM	was referred to us
G42909	POS	LOGRANK	0.0093564	1.0094	0.963553	32	NGRAM	remember
G23997	POS	LOGRANK	0.0070015	1.00703	0.963596	55	NGRAM	has no significant
G51556	POS	LOGRANK	0.0042322	1.00424	0.963647	155	NGRAM	to contact us
G25254	POS	LOGRANK	0.0083512	1.00839	0.963664	40	NGRAM	heart disease and
G42679	POS	LOGRANK	0.0113985	1.01146	0.96371	26	NGRAM	reflux disease <EOS>
G50405	POS	LOGRANK	0.0061149	1.00613	0.963781	72	NGRAM	there are two
G43126	POS	LOGRANK	0.0074977	1.00753	0.963801	50	NGRAM	reserved
G14220	POS	LOGRANK	0.0094884	1.00953	0.963813	29	NGRAM	bloods done
G41575	POS	LOGRANK	0.00563	1.00565	0.963853	94	NGRAM	problems with nausea ,
G28811	POS	LOGRANK	0.0104183	1.01047	0.963864	23	NGRAM	in <LOCALITY> and
G45225	POS	LOGRANK	0.0075874	1.00762	0.963865	49	NGRAM	shortness of breath on exertion .
G2999	POS	LOGRANK	0.0031124	1.00312	0.963959	307	NGRAM	2.5 mg
G47902	POS	LOGRANK	0.0094408	1.00949	0.963989	26	NGRAM	than likely
G34469	POS	LOGRANK	0.0094408	1.00949	0.963989	26	NGRAM	more than likely
G3564	POS	LOGRANK	0.0075608	1.00759	0.963992	55	NGRAM	40 mg nocte <EOS>
G17561	POS	LOGRANK	0.0085325	1.00857	0.964125	33	NGRAM	cough without sputum .
G56829	POS	LOGRANK	0.0085325	1.00857	0.964125	33	NGRAM	without sputum .
G35858	POS	LOGRANK	0.0081046	1.00814	0.96416	39	NGRAM	no other palpable lymphadenopathy
G54423	POS	LOGRANK	0.0093396	1.00938	0.964383	33	NGRAM	was recommended .
G29907	POS	LOGRANK	0.0095432	1.00959	0.964402	30	NGRAM	is eating well and
G26308	POS	LOGRANK	0.0036506	1.00366	0.964415	247	NGRAM	his cancer
G27374	POS	LOGRANK	0.0115389	1.01161	0.964425	23	NGRAM	i think <NAME>
G6217	POS	LOGRANK	0.0070857	1.00711	0.96445	45	NGRAM	<BOS> previous medical
G46884	POS	LOGRANK	0.0091189	1.00916	0.964479	34	NGRAM	still not
G30032	POS	LOGRANK	0.0108195	1.01088	0.964497	30	NGRAM	is keen to go
G56381	POS	LOGRANK	0.0059379	1.00596	0.964524	72	NGRAM	with me
G10896	POS	LOGRANK	0.0059896	1.00601	0.964525	77	NGRAM	and occasionally
G53646	POS	LOGRANK	0.0050777	1.00509	0.964622	97	NGRAM	used to smoke
G44238	POS	LOGRANK	0.0092768	1.00932	0.964623	34	NGRAM	see how he is getting
G39992	POS	LOGRANK	0.0062542	1.00627	0.964626	67	NGRAM	palpated
G7591	POS	LOGRANK	0.0049225	1.00493	0.964639	122	NGRAM	a decision
G23705	POS	LOGRANK	0.0031255	1.00313	0.964641	270	NGRAM	has been a
G54036	POS	LOGRANK	0.0088888	1.00893	0.964668	35	NGRAM	wake
G47044	POS	LOGRANK	0.0096869	1.00973	0.964689	27	NGRAM	suffer from
G51656	POS	LOGRANK	0.004878	1.00489	0.964741	99	NGRAM	to fist percussion
G48954	POS	LOGRANK	0.0107206	1.01078	0.964823	23	NGRAM	the house and
G39788	POS	LOGRANK	0.0079437	1.00798	0.964854	43	NGRAM	pain since
G48164	POS	LOGRANK	0.0061238	1.00614	0.965025	75	NGRAM	that plan
G38660	POS	LOGRANK	0.0082784	1.00831	0.96519	32	NGRAM	on the right hand
G35686	POS	LOGRANK	0.0030146	1.00302	0.965293	279	NGRAM	no focal
G20317	POS	LOGRANK	0.0071794	1.00721	0.965344	39	NGRAM	epirubicin , cisplatin
G39401	POS	LOGRANK	0.006113	1.00613	0.965425	78	NGRAM	other side
G35236	POS	LOGRANK	0.0076751	1.0077	0.965521	40	NGRAM	neoplastic
G44386	POS	LOGRANK	0.0043586	1.00437	0.96555	150	NGRAM	seen today in
G8212	POS	LOGRANK	0.0096792	1.00973	0.965566	28	NGRAM	a slow
G41025	POS	LOGRANK	0.0099052	1.00995	0.965647	23	NGRAM	positive staining for
G49075	POS	LOGRANK	0.0068369	1.00686	0.965698	53	NGRAM	the last several
G41483	POS	LOGRANK	0.0056775	1.00569	0.965787	81	NGRAM	prior to that
G1851	POS	LOGRANK	0.0096074	1.00965	0.96582	24	NGRAM	, together with
G1828	POS	LOGRANK	0.0087606	1.0088	0.965877	34	NGRAM	, this was
G54397	POS	LOGRANK	0.0036954	1.0037	0.965912	180	NGRAM	was performed on
G17488	POS	LOGRANK	0.007564	1.00759	0.966018	42	NGRAM	convincing evidence of
G1292	POS	LOGRANK	0.0066753	1.0067	0.966099	59	NGRAM	, negative for
G50523	POS	LOGRANK	0.0065941	1.00662	0.966105	61	NGRAM	there will be
G43425	POS	LOGRANK	0.0103251	1.01038	0.966116	25	NGRAM	reviewed by <DOCTOR> .
G31530	POS	LOGRANK	0.0022375	1.00224	0.966118	541	NGRAM	left lower
G2152	POS	LOGRANK	0.0063698	1.00639	0.966128	62	NGRAM	- stage
G54208	POS	LOGRANK	0.0060434	1.00606	0.966149	68	NGRAM	was consistent
G55481	POS	LOGRANK	0.0071988	1.00722	0.966191	51	NGRAM	which has now
G7667	POS	LOGRANK	0.006975	1.007	0.966327	47	NGRAM	a focal
G29741	POS	LOGRANK	0.0065418	1.00656	0.966375	61	NGRAM	is able to walk
G37832	POS	LOGRANK	0.0066911	1.00671	0.966413	51	NGRAM	of squamous
G50526	POS	LOGRANK	0.0053497	1.00536	0.966426	87	NGRAM	thereafter
G43209	POS	LOGRANK	0.0055704	1.00559	0.966428	68	NGRAM	responding to
G39805	POS	LOGRANK	0.0084339	1.00847	0.966476	34	NGRAM	pains in
G7007	POS	LOGRANK	0.0105103	1.01057	0.966536	23	NGRAM	<NAME> is very keen
G39674	POS	LOGRANK	0.0108531	1.01091	0.966537	23	NGRAM	pack year history . <EOS>
G19203	POS	LOGRANK	0.0080901	1.00812	0.966585	37	NGRAM	disease or bleeding
G53282	POS	LOGRANK	0.0067242	1.00675	0.966652	47	NGRAM	understands that there is
G51851	POS	LOGRANK	0.0101527	1.0102	0.966681	26	NGRAM	to lungs
G54219	POS	LOGRANK	0.0055281	1.00554	0.966686	68	NGRAM	was diagnosed with a
G38773	POS	LOGRANK	0.011158	1.01122	0.966751	26	NGRAM	oncology clinic as
G15476	POS	LOGRANK	0.0085262	1.00856	0.966784	28	NGRAM	cardiovascular system and abdomen was unremarkable
G15475	POS	LOGRANK	0.0085262	1.00856	0.966784	28	NGRAM	cardiovascular system and abdomen was
G47494	POS	LOGRANK	0.0085262	1.00856	0.966784	28	NGRAM	system and abdomen was unremarkable
G47493	POS	LOGRANK	0.0085262	1.00856	0.966784	28	NGRAM	system and abdomen was
G6042	POS	LOGRANK	0.0080256	1.00806	0.966856	39	NGRAM	<BOS> on examination of the
G51798	POS	LOGRANK	0.0078579	1.00789	0.966945	36	NGRAM	to hospital with
G49367	POS	LOGRANK	0.009251	1.00929	0.967079	26	NGRAM	the moment ,
G10180	POS	LOGRANK	0.0081088	1.00814	0.967132	33	NGRAM	and benefits
G33593	POS	LOGRANK	0.0084212	1.00846	0.967193	39	NGRAM	medical oncology for consideration of palliative
G51868	POS	LOGRANK	0.0084212	1.00846	0.967193	39	NGRAM	to medical oncology for consideration of palliative
G49617	POS	LOGRANK	0.0055381	1.00555	0.967194	63	NGRAM	the patient underwent
G43124	POS	LOGRANK	0.0087888	1.00883	0.967208	30	NGRAM	reserve .
G1326	POS	LOGRANK	0.0065932	1.00661	0.967332	51	NGRAM	, no dullness on percussion .
G44557	POS	LOGRANK	0.0065062	1.00653	0.967358	51	NGRAM	several months .
G13003	POS	LOGRANK	0.0091619	1.0092	0.967399	25	NGRAM	augmentin . <EOS>
G48736	POS	LOGRANK	0.0051907	1.0052	0.967423	84	NGRAM	the diagnosis .
G54917	POS	LOGRANK	0.0080183	1.00805	0.967498	36	NGRAM	weeks before
G51294	POS	LOGRANK	0.0098992	1.00995	0.967516	25	NGRAM	to 12 mm
G27563	POS	LOGRANK	0.0062388	1.00626	0.96756	58	NGRAM	if he does
G49888	POS	LOGRANK	0.0075567	1.00759	0.967659	32	NGRAM	the right lobe of the liver .
G9405	POS	LOGRANK	0.0088507	1.00889	0.967735	27	NGRAM	aims of
G2172	POS	LOGRANK	0.0067726	1.0068	0.967738	52	NGRAM	- to
G29378	POS	LOGRANK	0.0044103	1.00442	0.967768	112	NGRAM	intake is occasional
G9450	POS	LOGRANK	0.0044103	1.00442	0.967768	112	NGRAM	alcohol intake is occasional
G5386	POS	LOGRANK	0.0098149	1.00986	0.967793	26	NGRAM	<BOS> high cholesterol
G48749	POS	LOGRANK	0.0040488	1.00406	0.96785	135	NGRAM	the disease .
G1651	POS	LOGRANK	0.0076267	1.00766	0.967927	32	NGRAM	, she will be
G13666	POS	LOGRANK	0.0038045	1.00381	0.967985	159	NGRAM	been done
G1643	POS	LOGRANK	0.0049813	1.00499	0.968004	73	NGRAM	, she may
G8202	POS	LOGRANK	0.0071128	1.00714	0.968044	40	NGRAM	a sister who
G5664	POS	LOGRANK	0.009401	1.00945	0.968254	23	NGRAM	<BOS> known
G9218	POS	LOGRANK	0.0086897	1.00873	0.968324	28	NGRAM	after being
G17118	POS	LOGRANK	0.0070337	1.00706	0.968398	38	NGRAM	conference on
G33862	POS	LOGRANK	0.0064413	1.00646	0.968474	51	NGRAM	metastatic disease involving the
G49819	POS	LOGRANK	0.0035733	1.00358	0.968576	164	NGRAM	the rest of
G2799	POS	LOGRANK	0.0082372	1.00827	0.968585	32	NGRAM	17 x
G31876	POS	LOGRANK	0.0077489	1.00778	0.968592	37	NGRAM	likely secondary to
G54037	POS	LOGRANK	0.0063325	1.00635	0.968625	53	NGRAM	wakes
G3775	POS	LOGRANK	0.0029241	1.00293	0.968633	257	NGRAM	55
G53286	POS	LOGRANK	0.0088148	1.00885	0.968634	24	NGRAM	understands this
G50511	POS	LOGRANK	0.0043162	1.00433	0.968635	111	NGRAM	there was some
G38609	POS	LOGRANK	0.0068578	1.00688	0.968715	50	NGRAM	on tamoxifen .
G13771	POS	LOGRANK	0.005991	1.00601	0.968848	60	NGRAM	been told
G31516	POS	LOGRANK	0.0085275	1.00856	0.968915	28	NGRAM	left kidney ,
G3680	POS	LOGRANK	0.0081471	1.00818	0.968927	30	NGRAM	5 x 5
G15615	POS	LOGRANK	0.0062646	1.00628	0.968936	42	NGRAM	cause mucositis and
G31120	POS	LOGRANK	0.0081398	1.00817	0.968951	26	NGRAM	kumar
G51502	POS	LOGRANK	0.0053804	1.00539	0.968983	70	NGRAM	to bone
G26801	POS	LOGRANK	0.0057637	1.00578	0.969011	68	NGRAM	hormonal treatment
G33814	POS	LOGRANK	0.0038595	1.00387	0.969054	153	NGRAM	metastatic breast cancer .
G0667	POS	LOGRANK	0.0048677	1.00488	0.969211	88	NGRAM	, constipation ,
G57128	POS	LOGRANK	0.0086463	1.00868	0.969239	24	NGRAM	x 4 cm .
G50233	POS	LOGRANK	0.0086166	1.00865	0.969344	24	NGRAM	the vertebral body
G46153	POS	LOGRANK	0.0033579	1.00336	0.969359	179	NGRAM	solid
G14787	POS	LOGRANK	0.0070299	1.00705	0.969412	41	NGRAM	but it was
G4161	POS	LOGRANK	0.0064164	1.00644	0.969442	47	NGRAM	83 kg
G24034	POS	LOGRANK	0.004586	1.0046	0.969469	90	NGRAM	has occasional
G50623	POS	LOGRANK	0.0085782	1.00862	0.96948	31	NGRAM	think he would
G4933	POS	LOGRANK	0.0041757	1.00418	0.969482	129	NGRAM	<BOS> copd
G5293	POS	LOGRANK	0.0044315	1.00444	0.969503	116	NGRAM	<BOS> he has a
G18739	POS	LOGRANK	0.0083592	1.00839	0.969529	27	NGRAM	diameter in
G0037	POS	LOGRANK	0.0060707	1.00609	0.969543	51	NGRAM	% of individuals with
G27853	POS	LOGRANK	0.0076607	1.00769	0.969546	33	NGRAM	improvement in quality of life
G27852	POS	LOGRANK	0.0076607	1.00769	0.969546	33	NGRAM	improvement in quality of
G27851	POS	LOGRANK	0.0076607	1.00769	0.969546	33	NGRAM	improvement in quality
G30261	POS	LOGRANK	0.004879	1.00489	0.969617	87	NGRAM	is positive
G38944	POS	LOGRANK	0.0081103	1.00814	0.969742	27	NGRAM	operation note
G16884	POS	LOGRANK	0.0050622	1.00508	0.969753	74	NGRAM	colour
G17691	POS	LOGRANK	0.0076054	1.00763	0.96977	36	NGRAM	crutches
G53822	POS	LOGRANK	0.0056685	1.00568	0.969855	70	NGRAM	very low
G22727	POS	LOGRANK	0.0072932	1.00732	0.969881	33	NGRAM	generally tolerable
G7763	POS	LOGRANK	0.003533	1.00354	0.969887	145	NGRAM	a large mass
G12365	POS	LOGRANK	0.0046196	1.00463	0.9699	100	NGRAM	as part of
G12364	POS	LOGRANK	0.0046196	1.00463	0.9699	100	NGRAM	as part
G39132	POS	LOGRANK	0.0084525	1.00849	0.969928	28	NGRAM	or inguinal lymph nodes .
G40624	POS	LOGRANK	0.008244	1.00828	0.969949	23	NGRAM	perirectal
G50397	POS	LOGRANK	0.0023736	1.00238	0.969988	346	NGRAM	there are no
G15192	POS	LOGRANK	0.0033923	1.0034	0.970053	159	NGRAM	cancer but
G27486	POS	LOGRANK	0.0058946	1.00591	0.970059	55	NGRAM	i would expect
G35374	POS	LOGRANK	0.0049263	1.00494	0.97006	76	NGRAM	newly diagnosed
G13346	POS	LOGRANK	0.007674	1.0077	0.970106	30	NGRAM	be confirmed
G39933	POS	LOGRANK	0.0080071	1.00804	0.970129	30	NGRAM	palpable at
G19909	POS	LOGRANK	0.0086102	1.00865	0.970136	29	NGRAM	ecog is
G19428	POS	LOGRANK	0.0069421	1.00697	0.970296	40	NGRAM	dome
G50324	POS	LOGRANK	0.0107146	1.01077	0.970423	24	NGRAM	then see
G52297	POS	LOGRANK	0.008311	1.00835	0.970429	31	NGRAM	to understand
G42176	POS	LOGRANK	0.0079128	1.00794	0.970481	28	NGRAM	rarely .
G39625	POS	LOGRANK	0.0080905	1.00812	0.970506	27	NGRAM	own and
G36548	POS	LOGRANK	0.0041459	1.00415	0.970561	103	NGRAM	not performed .
G15031	POS	LOGRANK	0.0048397	1.00485	0.970588	78	NGRAM	caesarean
G42712	POS	LOGRANK	0.0072368	1.00726	0.970667	39	NGRAM	regards to his
G37685	POS	LOGRANK	0.0064235	1.00644	0.970698	43	NGRAM	of patients ,
G36166	POS	LOGRANK	0.0080333	1.00807	0.970716	28	NGRAM	nodule left
G15731	POS	LOGRANK	0.0073525	1.00738	0.970769	29	NGRAM	cell lung cancer is
G10096	POS	LOGRANK	0.0066056	1.00663	0.970783	36	NGRAM	and abdomen was unremarkable
G45987	POS	LOGRANK	0.0076592	1.00769	0.970788	28	NGRAM	smoker but
G18498	POS	LOGRANK	0.0082012	1.00823	0.970814	28	NGRAM	depression and
G24366	POS	LOGRANK	0.0041862	1.00419	0.970817	121	NGRAM	have given him a
G32298	POS	LOGRANK	0.0078154	1.00785	0.97084	31	NGRAM	look through
G6480	POS	LOGRANK	0.0014917	1.00149	0.970903	1041	NGRAM	<BOS> thank
G24166	POS	LOGRANK	0.0079773	1.00801	0.970919	25	NGRAM	have a chest
G16027	POS	LOGRANK	0.0073153	1.00734	0.970919	28	NGRAM	chemotherapy have
G38424	POS	LOGRANK	0.0088362	1.00888	0.971004	26	NGRAM	on capecitabine
G25872	POS	LOGRANK	0.0068905	1.00691	0.971025	34	NGRAM	her more prone to
G25871	POS	LOGRANK	0.0068905	1.00691	0.971025	34	NGRAM	her more prone
G52658	POS	LOGRANK	0.0043528	1.00436	0.971033	96	NGRAM	travel
G10780	POS	LOGRANK	0.009384	1.00943	0.97106	23	NGRAM	and lung cancer
G36534	POS	LOGRANK	0.0053793	1.00539	0.971082	61	NGRAM	not noticed any
G50367	POS	LOGRANK	0.0046334	1.00464	0.971149	90	NGRAM	therapy in
G55324	POS	LOGRANK	0.0079112	1.00794	0.971152	36	NGRAM	were palpable
G38057	POS	LOGRANK	0.0053059	1.00532	0.971167	62	NGRAM	of the skin
G48562	POS	LOGRANK	0.004302	1.00431	0.971169	96	NGRAM	the chances
G10160	POS	LOGRANK	0.0073643	1.00739	0.971314	31	NGRAM	and at this
G56811	POS	LOGRANK	0.0071982	1.00722	0.971385	34	NGRAM	without further
G0109	POS	LOGRANK	0.0070543	1.00708	0.971407	36	NGRAM	( and
G53472	POS	LOGRANK	0.0070438	1.00707	0.971448	32	NGRAM	up to 3 cm
G43641	POS	LOGRANK	0.0026095	1.00261	0.971466	268	NGRAM	right side of
G43600	POS	LOGRANK	0.007823	1.00785	0.97148	26	NGRAM	right mastectomy and axillary node dissection
G8055	POS	LOGRANK	0.008435	1.00847	0.971517	26	NGRAM	a potential
G54838	POS	LOGRANK	0.0045361	1.00455	0.97153	88	NGRAM	week ago
G53938	POS	LOGRANK	0.0038092	1.00382	0.971537	130	NGRAM	voice
G31449	POS	LOGRANK	0.0067307	1.00675	0.971697	41	NGRAM	left axilla ,
G29284	POS	LOGRANK	0.0077335	1.00776	0.971808	32	NGRAM	initially treated with
G39922	POS	LOGRANK	0.0053581	1.00537	0.971815	63	NGRAM	palpable ,
G15116	POS	LOGRANK	0.0063635	1.00638	0.971853	33	NGRAM	can cause mucositis and
G24761	POS	LOGRANK	0.0081056	1.00814	0.971882	29	NGRAM	he has just
G5069	POS	LOGRANK	0.0078966	1.00793	0.971904	23	NGRAM	<BOS> diet
G52835	POS	LOGRANK	0.0047812	1.00479	0.971915	64	NGRAM	tree
G26300	POS	LOGRANK	0.0037075	1.00371	0.971995	128	NGRAM	his bowel
G9237	POS	LOGRANK	0.0064302	1.00645	0.972017	46	NGRAM	after his first
G30468	POS	LOGRANK	0.0067577	1.00678	0.97209	34	NGRAM	is up to
G1726	POS	LOGRANK	0.0082568	1.00829	0.972115	24	NGRAM	, stage iv disease .
G21722	POS	LOGRANK	0.0044072	1.00442	0.972118	81	NGRAM	for asking me to see
G12482	POS	LOGRANK	0.0044072	1.00442	0.972118	81	NGRAM	asking me to see
G24239	POS	LOGRANK	0.0043733	1.00438	0.972128	82	NGRAM	have asked her
G36418	POS	LOGRANK	0.0047785	1.00479	0.972195	71	NGRAM	not clear
G14200	POS	LOGRANK	0.0064854	1.00651	0.97225	34	NGRAM	blood tests have been done
G42191	POS	LOGRANK	0.0059072	1.00592	0.972255	38	NGRAM	rate , regular and
G42190	POS	LOGRANK	0.0059072	1.00592	0.972255	38	NGRAM	rate , regular
G36354	POS	LOGRANK	0.0059072	1.00592	0.972255	38	NGRAM	normal rate , regular and
G36353	POS	LOGRANK	0.0059072	1.00592	0.972255	38	NGRAM	normal rate , regular
G3561	POS	LOGRANK	0.0042848	1.00429	0.972282	96	NGRAM	40 mg daily <EOS>
G48309	POS	LOGRANK	0.0072591	1.00729	0.972314	30	NGRAM	that when
G26235	POS	LOGRANK	0.004893	1.0049	0.972322	72	NGRAM	hip and
G19895	POS	LOGRANK	0.0036361	1.00364	0.972393	128	NGRAM	echocardiogram
G31398	POS	LOGRANK	0.0079551	1.00799	0.9724	36	NGRAM	laxsol prn
G40531	POS	LOGRANK	0.003422	1.00343	0.972438	130	NGRAM	performance status 1 .
G13001	POS	LOGRANK	0.0031929	1.0032	0.972458	166	NGRAM	augmentin
G13683	POS	LOGRANK	0.004384	1.00439	0.972474	101	NGRAM	been given written information
G13344	POS	LOGRANK	0.0075497	1.00758	0.972476	32	NGRAM	be checked
G54742	POS	LOGRANK	0.0064285	1.00645	0.972493	36	NGRAM	we will follow
G11297	POS	LOGRANK	0.0050033	1.00502	0.97253	64	NGRAM	and unfortunately
G38333	POS	LOGRANK	0.0060123	1.00603	0.972571	48	NGRAM	on 1
G12435	POS	LOGRANK	0.0057514	1.00577	0.972598	57	NGRAM	as yet
G47586	POS	LOGRANK	0.0067532	1.00678	0.972625	31	NGRAM	tab
G47042	POS	LOGRANK	0.0073365	1.00736	0.972628	35	NGRAM	sue
G34262	POS	LOGRANK	0.0085407	1.00858	0.972803	24	NGRAM	mm pulmonary
G40191	POS	LOGRANK	0.0014352	1.00144	0.972837	927	NGRAM	past medical history <EOS>
G14773	POS	LOGRANK	0.0028361	1.00284	0.97288	205	NGRAM	but in
G35956	POS	LOGRANK	0.0075996	1.00763	0.972949	25	NGRAM	no pleural effusions
G36554	POS	LOGRANK	0.0075869	1.00762	0.973006	25	NGRAM	not quite
G9574	POS	LOGRANK	0.0046694	1.00468	0.973068	60	NGRAM	allergies : nil
G4667	POS	LOGRANK	0.0046694	1.00468	0.973068	60	NGRAM	<BOS> allergies : nil
G37285	POS	LOGRANK	0.0059935	1.00601	0.973068	43	NGRAM	of daily living and
G8896	POS	LOGRANK	0.0059935	1.00601	0.973068	43	NGRAM	activities of daily living and
G18116	POS	LOGRANK	0.0059935	1.00601	0.973068	43	NGRAM	daily living and
G55373	POS	LOGRANK	0.0072115	1.00724	0.973091	27	NGRAM	what is happening
G30225	POS	LOGRANK	0.003658	1.00366	0.973112	113	NGRAM	is occasional .
G29878	POS	LOGRANK	0.0058925	1.00591	0.973116	41	NGRAM	is currently in
G46741	POS	LOGRANK	0.0047981	1.00481	0.973121	66	NGRAM	started in
G16532	POS	LOGRANK	0.00772	1.00775	0.973224	25	NGRAM	clinic appointment has
G35949	POS	LOGRANK	0.0025234	1.00253	0.973251	273	NGRAM	no peripheral oedema .
G22948	POS	LOGRANK	0.0063573	1.00638	0.973254	33	NGRAM	given them written
G46863	POS	LOGRANK	0.0038377	1.00385	0.973255	115	NGRAM	stick
G13918	POS	LOGRANK	0.0074998	1.00753	0.973315	26	NGRAM	betaloc 47.5 mg
G29594	POS	LOGRANK	0.0051279	1.00514	0.973335	54	NGRAM	irradiation .
G53071	POS	LOGRANK	0.0059216	1.00594	0.973376	37	NGRAM	two of her
G46864	POS	LOGRANK	0.0057433	1.00576	0.973409	51	NGRAM	stick .
G43933	POS	LOGRANK	0.0033737	1.00338	0.973465	125	NGRAM	saw her
G29252	POS	LOGRANK	0.0056445	1.00566	0.973489	52	NGRAM	inhaler <EOS>
G15381	POS	LOGRANK	0.001237	1.00124	0.973489	1316	NGRAM	carcinoma of
G51032	POS	LOGRANK	0.0031405	1.00315	0.97357	153	NGRAM	three to
G6586	POS	LOGRANK	0.0046698	1.00468	0.973584	67	NGRAM	<BOS> there are
G17414	POS	LOGRANK	0.0076073	1.00764	0.973614	26	NGRAM	contractor
G23597	POS	LOGRANK	0.0053074	1.00532	0.973695	45	NGRAM	happy with our discussion
G20510	POS	LOGRANK	0.0080086	1.00804	0.973712	26	NGRAM	evidence of the
G2972	POS	LOGRANK	0.0052872	1.0053	0.9738	48	NGRAM	2 to
G24576	POS	LOGRANK	0.00754	1.00757	0.973847	23	NGRAM	having no
G27002	POS	LOGRANK	0.0057222	1.00574	0.973894	44	NGRAM	hypothyroidism . <EOS>
G16663	POS	LOGRANK	0.0013706	1.00137	0.973944	895	NGRAM	clubbing
G45305	POS	LOGRANK	0.0073068	1.00733	0.974001	31	NGRAM	showed moderately differentiated
G51833	POS	LOGRANK	0.003776	1.00378	0.974018	100	NGRAM	to light
G4701	POS	LOGRANK	0.0054543	1.00547	0.974019	53	NGRAM	<BOS> arimidex
G47043	POS	LOGRANK	0.0048573	1.00487	0.974166	54	NGRAM	suffer
G45803	POS	LOGRANK	0.0070689	1.00709	0.97423	23	NGRAM	six to eight months .
G53288	POS	LOGRANK	0.0062062	1.00623	0.974365	39	NGRAM	understood the
G53387	POS	LOGRANK	0.0037229	1.00373	0.974382	99	NGRAM	unresectable
G10641	POS	LOGRANK	0.007375	1.0074	0.97442	24	NGRAM	and ileostomy
G50434	POS	LOGRANK	0.0029656	1.00297	0.974625	154	NGRAM	there is evidence
G29913	POS	LOGRANK	0.0029656	1.00297	0.974625	154	NGRAM	is evidence
G36500	POS	LOGRANK	0.0054777	1.00549	0.974638	48	NGRAM	not interested
G17382	POS	LOGRANK	0.005179	1.00519	0.974665	50	NGRAM	continue in
G54850	POS	LOGRANK	0.0059177	1.00594	0.974674	39	NGRAM	week cycle .
G15760	POS	LOGRANK	0.0064888	1.00651	0.974723	33	NGRAM	central necrosis
G23295	POS	LOGRANK	0.006234	1.00625	0.974728	36	NGRAM	habitus .
G25520	POS	LOGRANK	0.0059926	1.00601	0.974776	35	NGRAM	hemithorax .
G1539	POS	LOGRANK	0.0046686	1.00468	0.974895	54	NGRAM	, proceeding
G43662	POS	LOGRANK	0.007856	1.00789	0.974978	26	NGRAM	right total hip joint
G43663	POS	LOGRANK	0.007856	1.00789	0.974978	26	NGRAM	right total hip joint replacement
G19214	POS	LOGRANK	0.005844	1.00586	0.974988	37	NGRAM	disease seen
G33721	POS	LOGRANK	0.0047482	1.00476	0.975026	59	NGRAM	mesothelioma
G6334	POS	LOGRANK	0.0070166	1.00704	0.975034	25	NGRAM	<BOS> she had been
G20898	POS	LOGRANK	0.0045461	1.00456	0.975039	61	NGRAM	extremely well
G15309	POS	LOGRANK	0.0066892	1.00671	0.975042	31	NGRAM	capacity
G12521	POS	LOGRANK	0.0051014	1.00511	0.975043	55	NGRAM	aspirin ec
G38153	POS	LOGRANK	0.0064013	1.00642	0.975048	29	NGRAM	of vomiting
G44375	POS	LOGRANK	0.0024959	1.0025	0.975095	217	NGRAM	seen on
G8081	POS	LOGRANK	0.0059075	1.00592	0.975152	32	NGRAM	a pulse rate
G45555	POS	LOGRANK	0.0063761	1.0064	0.975161	31	NGRAM	signed a consent form
G45554	POS	LOGRANK	0.0063761	1.0064	0.975161	31	NGRAM	signed a consent
G2480	POS	LOGRANK	0.0065111	1.00653	0.975165	29	NGRAM	100 mg once a day <EOS>
G38429	POS	LOGRANK	0.0073432	1.00737	0.97517	27	NGRAM	on chemotherapy and
G20005	POS	LOGRANK	0.0030647	1.00307	0.975203	162	NGRAM	effects of the treatment
G0151	POS	LOGRANK	0.005062	1.00507	0.975235	52	NGRAM	( on
G13543	POS	LOGRANK	0.0060821	1.0061	0.975344	39	NGRAM	be sent
G41261	POS	LOGRANK	0.0066061	1.00663	0.975352	26	NGRAM	present for the
G30289	POS	LOGRANK	0.0051683	1.00518	0.975383	46	NGRAM	is reasonably well
G25670	POS	LOGRANK	0.005749	1.00577	0.975399	41	NGRAM	her cancer .
G55704	POS	LOGRANK	0.0033834	1.00339	0.9754	105	NGRAM	whom i saw in clinic today
G29062	POS	LOGRANK	0.0070544	1.00708	0.97553	24	NGRAM	infarction . <EOS>
G44596	POS	LOGRANK	0.0010367	1.00104	0.975545	2595	NGRAM	she
G2143	POS	LOGRANK	0.0040173	1.00403	0.975585	79	NGRAM	- shows
G44617	POS	LOGRANK	0.0081597	1.00819	0.975685	27	NGRAM	she attended the
G11717	POS	LOGRANK	0.0065075	1.00653	0.975719	27	NGRAM	appeared normal .
G31437	POS	LOGRANK	0.0065081	1.00653	0.975719	27	NGRAM	left adrenal gland .
G9150	POS	LOGRANK	0.0063631	1.00638	0.97573	35	NGRAM	advanced malignancy
G3683	POS	LOGRANK	0.006497	1.00652	0.975757	29	NGRAM	5 years .
G17349	POS	LOGRANK	0.001584	1.00159	0.975788	554	NGRAM	contact
G28009	POS	LOGRANK	0.003346	1.00335	0.975818	116	NGRAM	in <COUNTRY> .
G22938	POS	LOGRANK	0.0040094	1.00402	0.975832	74	NGRAM	given that she
G45574	POS	LOGRANK	0.0037609	1.00377	0.97585	87	NGRAM	significant family history of
G30050	POS	LOGRANK	0.0067794	1.0068	0.975864	23	NGRAM	is likely to cause fatigue
G31892	POS	LOGRANK	0.0067794	1.0068	0.975864	23	NGRAM	likely to cause fatigue
G51514	POS	LOGRANK	0.0067794	1.0068	0.975864	23	NGRAM	to cause fatigue
G35500	POS	LOGRANK	0.003322	1.00333	0.975996	111	NGRAM	no adenopathy in the neck .
G2989	POS	LOGRANK	0.0034354	1.00344	0.976059	98	NGRAM	2.2
G16147	POS	LOGRANK	0.0053248	1.00534	0.976071	37	NGRAM	chest , abdomen and pelvis :
G12129	POS	LOGRANK	0.0054068	1.00542	0.976077	52	NGRAM	arimidex 1 mg
G6482	POS	LOGRANK	0.001306	1.00131	0.976084	889	NGRAM	<BOS> thank you for
G50482	POS	LOGRANK	0.0062634	1.00628	0.976111	33	NGRAM	there may be a
G29557	POS	LOGRANK	0.0046462	1.00466	0.976116	59	NGRAM	involvement ,
G56895	POS	LOGRANK	0.0046994	1.00471	0.97613	55	NGRAM	works as an
G8452	POS	LOGRANK	0.0013462	1.00135	0.976131	753	NGRAM	abdomen and pelvis
G7953	POS	LOGRANK	0.0038633	1.00387	0.976132	87	NGRAM	a non-smoker .
G47386	POS	LOGRANK	0.0052245	1.00524	0.97615	39	NGRAM	swelling of the
G9306	POS	LOGRANK	0.0033606	1.00337	0.97629	112	NGRAM	age and
G55443	POS	LOGRANK	0.0049755	1.00499	0.976302	45	NGRAM	whether this is
G50387	POS	LOGRANK	0.0011333	1.00113	0.97631	1210	NGRAM	there are
G24382	POS	LOGRANK	0.0057349	1.00575	0.976311	30	NGRAM	have gone on to
G24381	POS	LOGRANK	0.0057349	1.00575	0.976311	30	NGRAM	have gone on
G21665	POS	LOGRANK	0.0042281	1.00424	0.976315	65	NGRAM	for a new
G46730	POS	LOGRANK	0.0031918	1.0032	0.976406	121	NGRAM	start treatment
G47132	POS	LOGRANK	0.0055892	1.0056	0.976496	34	NGRAM	supple .
G35162	POS	LOGRANK	0.0042359	1.00424	0.976501	58	NGRAM	need to get
G45700	POS	LOGRANK	0.0076185	1.00765	0.976504	23	NGRAM	since then ,
G33841	POS	LOGRANK	0.0032121	1.00322	0.976523	118	NGRAM	metastatic colorectal cancer
G4103	POS	LOGRANK	0.0052977	1.00531	0.976565	37	NGRAM	8 weeks .
G26229	POS	LOGRANK	0.0065752	1.0066	0.976604	30	NGRAM	himself and
G51464	POS	LOGRANK	0.0043317	1.00434	0.976707	59	NGRAM	to be of
G29432	POS	LOGRANK	0.0026143	1.00262	0.976831	186	NGRAM	internal
G5109	POS	LOGRANK	0.0050021	1.00501	0.976838	36	NGRAM	<BOS> dr
G51578	POS	LOGRANK	0.0068543	1.00688	0.976852	32	NGRAM	to control the disease and hopefully
G34684	POS	LOGRANK	0.0033292	1.00333	0.976933	94	NGRAM	mrs <NAME> and her
G1596	POS	LOGRANK	0.0060293	1.00605	0.977002	28	NGRAM	, resected
G10068	POS	LOGRANK	0.005368	1.00538	0.977029	39	NGRAM	and a bone
G54787	POS	LOGRANK	0.0039995	1.00401	0.97715	62	NGRAM	we will start
G10502	POS	LOGRANK	0.0034035	1.00341	0.977191	98	NGRAM	and he had
G6381	POS	LOGRANK	0.0069152	1.00694	0.977305	26	NGRAM	<BOS> simvastatin 40 mg od
G53616	POS	LOGRANK	0.0057067	1.00572	0.977313	28	NGRAM	us if there
G29944	POS	LOGRANK	0.0063703	1.00639	0.977328	35	NGRAM	is given every
G40200	POS	LOGRANK	0.0066999	1.00672	0.977377	24	NGRAM	past six
G49572	POS	LOGRANK	0.0066999	1.00672	0.977377	24	NGRAM	the past six
G46735	POS	LOGRANK	0.0054767	1.00549	0.977381	34	NGRAM	started developing
G36991	POS	LOGRANK	0.0047387	1.00475	0.97743	47	NGRAM	oestrogen and
G37549	POS	LOGRANK	0.0015263	1.00153	0.977518	487	NGRAM	of lung
G54253	POS	LOGRANK	0.0070448	1.00707	0.977562	23	NGRAM	was eventually
G0519	POS	LOGRANK	0.0027699	1.00277	0.977588	152	NGRAM	, but has
G17362	POS	LOGRANK	0.0031006	1.00311	0.977597	116	NGRAM	contacted
G35817	POS	LOGRANK	0.0054234	1.00544	0.977599	36	NGRAM	no neurological symptoms
G22287	POS	LOGRANK	0.0039188	1.00393	0.97761	72	NGRAM	four weeks .
G25880	POS	LOGRANK	0.0061286	1.00615	0.977658	27	NGRAM	her mother and
G56045	POS	LOGRANK	0.0033988	1.0034	0.977692	92	NGRAM	with a ct
G43592	POS	LOGRANK	0.0047388	1.00475	0.977742	47	NGRAM	right lung base
G23009	POS	LOGRANK	0.0030778	1.00308	0.977762	114	NGRAM	glucose
G33340	POS	LOGRANK	0.0062426	1.00626	0.977788	29	NGRAM	may improve
G22272	POS	LOGRANK	0.0048634	1.00488	0.977811	39	NGRAM	four months ago
G48196	POS	LOGRANK	0.0053622	1.00538	0.977849	31	NGRAM	that she is aware
G48197	POS	LOGRANK	0.0053622	1.00538	0.977849	31	NGRAM	that she is aware of
G43590	POS	LOGRANK	0.0032571	1.00326	0.977874	93	NGRAM	right lung .
G13796	POS	LOGRANK	0.0062142	1.00623	0.977887	26	NGRAM	before christmas
G54662	POS	LOGRANK	0.0049879	1.005	0.977936	40	NGRAM	we have arranged
G39422	POS	LOGRANK	0.004186	1.00419	0.977979	55	NGRAM	otherwise clear
G29208	POS	LOGRANK	0.006889	1.00691	0.978063	23	NGRAM	informed her that
G24182	POS	LOGRANK	0.0042363	1.00425	0.978225	55	NGRAM	have advised <NAME>
G5474	POS	LOGRANK	0.0057952	1.00581	0.978379	30	NGRAM	<BOS> i discussed the
G29338	POS	LOGRANK	0.0046345	1.00465	0.978539	41	NGRAM	insertion of a portacath
G20562	POS	LOGRANK	0.0058789	1.0059	0.978564	23	NGRAM	exam shows no focal or lateralising deficits
G20563	POS	LOGRANK	0.0058789	1.0059	0.978564	23	NGRAM	exam shows no focal or lateralising deficits .
G15072	POS	LOGRANK	0.006019	1.00604	0.978581	25	NGRAM	came back as
G3813	POS	LOGRANK	0.0058737	1.00589	0.978582	29	NGRAM	6 - 8
G56383	POS	LOGRANK	0.0025826	1.00259	0.97863	133	NGRAM	with median duration
G53756	POS	LOGRANK	0.0036715	1.00368	0.978635	64	NGRAM	vena cava
G17282	POS	LOGRANK	0.0052551	1.00527	0.978698	31	NGRAM	consistent with metastases
G56139	POS	LOGRANK	0.0055575	1.00557	0.978799	26	NGRAM	with an increased risk
G37720	POS	LOGRANK	0.0064006	1.00642	0.978993	24	NGRAM	of prednisone
G7631	POS	LOGRANK	0.0053497	1.00536	0.979159	30	NGRAM	a dvt
G38126	POS	LOGRANK	0.0036828	1.00369	0.979165	73	NGRAM	of treatment is
G0023	POS	LOGRANK	0.005584	1.0056	0.979166	27	NGRAM	% chance of clinical benefit with median duration
G0022	POS	LOGRANK	0.005584	1.0056	0.979166	27	NGRAM	% chance of clinical benefit with median
G24658	POS	LOGRANK	0.0036064	1.00361	0.9792	72	NGRAM	he develops
G18701	POS	LOGRANK	0.0050178	1.00503	0.979261	30	NGRAM	diagnosis , seen for
G18700	POS	LOGRANK	0.0050178	1.00503	0.979261	30	NGRAM	diagnosis , seen
G52649	POS	LOGRANK	0.0061169	1.00614	0.979345	26	NGRAM	transurethral resection
G43864	POS	LOGRANK	0.0027294	1.00273	0.979379	142	NGRAM	said that he
G6012	POS	LOGRANK	0.0048098	1.00482	0.979416	37	NGRAM	<BOS> omeprazole .
G19276	POS	LOGRANK	0.0055153	1.00553	0.979423	31	NGRAM	distended ,
G12779	POS	LOGRANK	0.0023633	1.00237	0.979449	172	NGRAM	at the left
G26128	POS	LOGRANK	0.0040398	1.00405	0.97948	50	NGRAM	highly suggestive of
G22872	POS	LOGRANK	0.0056278	1.00564	0.979482	31	NGRAM	given every three weeks .
G30852	POS	LOGRANK	0.0035815	1.00359	0.979543	72	NGRAM	joints
G55235	POS	LOGRANK	0.0055999	1.00562	0.979582	26	NGRAM	<LOCALITY> and
G26789	POS	LOGRANK	0.0058833	1.0059	0.979591	27	NGRAM	hopefully she
G23843	POS	LOGRANK	0.0034125	1.00342	0.979609	82	NGRAM	has decided
G51655	POS	LOGRANK	0.0028015	1.00281	0.979629	100	NGRAM	to fist
G42995	POS	LOGRANK	0.0057173	1.00573	0.979655	28	NGRAM	repeated every three weeks
G42994	POS	LOGRANK	0.0057173	1.00573	0.979655	28	NGRAM	repeated every three
G32913	POS	LOGRANK	0.0045274	1.00454	0.979656	41	NGRAM	male , height
G12534	POS	LOGRANK	0.0022863	1.00229	0.979812	177	NGRAM	assess the
G12821	POS	LOGRANK	0.0023932	1.0024	0.97994	142	NGRAM	at this point .
G20640	POS	LOGRANK	0.0035332	1.00354	0.980206	63	NGRAM	examination there
G25540	POS	LOGRANK	0.005414	1.00543	0.980263	32	NGRAM	hepatic lesions
G10082	POS	LOGRANK	0.003834	1.00384	0.980281	57	NGRAM	and a large
G10435	POS	LOGRANK	0.0027314	1.00274	0.980378	106	NGRAM	and found
G22552	POS	LOGRANK	0.0059695	1.00599	0.980408	23	NGRAM	further biopsy
G33945	POS	LOGRANK	0.005961	1.00598	0.980436	28	NGRAM	metoprolol 23.75
G33946	POS	LOGRANK	0.005961	1.00598	0.980436	28	NGRAM	metoprolol 23.75 mg
G36811	POS	LOGRANK	0.0042842	1.00429	0.980454	44	NGRAM	nurse in
G44906	POS	LOGRANK	0.003712	1.00372	0.980471	52	NGRAM	she is quite
G24675	POS	LOGRANK	0.0063123	1.00633	0.980531	25	NGRAM	he does not use
G29858	POS	LOGRANK	0.0056119	1.00563	0.980533	28	NGRAM	is coming
G22764	POS	LOGRANK	0.0045371	1.00455	0.980578	36	NGRAM	get any
G38853	POS	LOGRANK	0.0040735	1.00408	0.980592	48	NGRAM	one of his
G30435	POS	LOGRANK	0.0043832	1.00439	0.980609	49	NGRAM	is to improve
G27990	POS	LOGRANK	0.0049666	1.00498	0.98065	31	NGRAM	in appetite
G14779	POS	LOGRANK	0.004058	1.00407	0.980669	52	NGRAM	but is now
G35203	POS	LOGRANK	0.0014429	1.00144	0.980722	422	NGRAM	negative ,
G44321	POS	LOGRANK	0.0054079	1.00542	0.980756	30	NGRAM	seen by the radiation oncologist
G23205	POS	LOGRANK	0.0035912	1.0036	0.9809	57	NGRAM	greatly
G10095	POS	LOGRANK	0.0038968	1.0039	0.980932	45	NGRAM	and abdomen was
G56881	POS	LOGRANK	0.0023537	1.00236	0.980956	147	NGRAM	working as a
G18855	POS	LOGRANK	0.0052212	1.00523	0.980966	28	NGRAM	diet ,
G41650	POS	LOGRANK	0.0043732	1.00438	0.980966	45	NGRAM	progresses
G33237	POS	LOGRANK	0.0025454	1.00255	0.980975	126	NGRAM	masses palpable .
G44237	POS	LOGRANK	0.0031196	1.00312	0.981035	94	NGRAM	see how he is
G26783	POS	LOGRANK	0.00561	1.00563	0.981052	24	NGRAM	hopefully be
G0364	POS	LOGRANK	0.0039232	1.00393	0.981058	53	NGRAM	, although this
G4010	POS	LOGRANK	0.0048548	1.00487	0.981086	32	NGRAM	72 ,
G11358	POS	LOGRANK	0.0051597	1.00517	0.98119	29	NGRAM	and we will see her
G38669	POS	LOGRANK	0.0038436	1.00385	0.981196	56	NGRAM	on the same
G15275	POS	LOGRANK	0.002612	1.00262	0.981236	117	NGRAM	cancer which is
G39076	POS	LOGRANK	0.0025054	1.00251	0.981238	102	NGRAM	or breast
G48432	POS	LOGRANK	0.0052721	1.00529	0.98124	29	NGRAM	the axilla .
G19629	POS	LOGRANK	0.0047156	1.00473	0.981252	35	NGRAM	drug and
G25017	POS	LOGRANK	0.0051226	1.00514	0.981323	24	NGRAM	he therefore
G36390	POS	LOGRANK	0.0026838	1.00269	0.981413	105	NGRAM	not an
G1787	POS	LOGRANK	0.0053526	1.00537	0.98143	34	NGRAM	, the breath sounds
G18608	POS	LOGRANK	0.0053516	1.00537	0.981434	27	NGRAM	developed metastatic
G31989	POS	LOGRANK	0.0052085	1.00522	0.981466	25	NGRAM	little more
G5093	POS	LOGRANK	0.0023176	1.00232	0.9815	150	NGRAM	<BOS> discussion and plan
G19102	POS	LOGRANK	0.0023176	1.00232	0.9815	150	NGRAM	discussion and plan
G55243	POS	LOGRANK	0.0022956	1.0023	0.981596	147	NGRAM	went on to have
G51591	POS	LOGRANK	0.0036132	1.00362	0.981643	53	NGRAM	to date .
G4018	POS	LOGRANK	0.0042174	1.00423	0.981646	36	NGRAM	73 ,
G23171	POS	LOGRANK	0.0044304	1.00444	0.981686	33	NGRAM	grade iii
G7367	POS	LOGRANK	0.0055781	1.00559	0.981692	23	NGRAM	a and
G45599	POS	LOGRANK	0.0021173	1.00212	0.981734	163	NGRAM	significant problems
G52583	POS	LOGRANK	0.0022167	1.00222	0.98182	144	NGRAM	toxicity and
G13810	POS	LOGRANK	0.0041043	1.00411	0.981845	45	NGRAM	began to have
G14095	POS	LOGRANK	0.0048616	1.00487	0.981861	29	NGRAM	black
G38998	POS	LOGRANK	0.0041594	1.00417	0.981898	39	NGRAM	option ,
G50059	POS	LOGRANK	0.0031165	1.00312	0.982028	69	NGRAM	the status
G51735	POS	LOGRANK	0.0035774	1.00358	0.982048	58	NGRAM	to have metastatic
G41529	POS	LOGRANK	0.0036624	1.00367	0.98208	47	NGRAM	probable metastatic
G55520	POS	LOGRANK	0.0039857	1.00399	0.98209	46	NGRAM	which is incurable
G44816	POS	LOGRANK	0.0039188	1.00393	0.982109	43	NGRAM	she has two children
G52786	POS	LOGRANK	0.0032664	1.00327	0.98224	58	NGRAM	treatment options . <EOS>
G9673	POS	LOGRANK	0.0038281	1.00384	0.982274	45	NGRAM	also explained that
G56318	POS	LOGRANK	0.0041698	1.00418	0.982464	40	NGRAM	with his partner ,
G36101	POS	LOGRANK	0.004209	1.00422	0.982612	40	NGRAM	nodes ) .
G25287	POS	LOGRANK	0.0028364	1.00284	0.982614	72	NGRAM	heart sounds , no
G34110	POS	LOGRANK	0.0042691	1.00428	0.982678	32	NGRAM	middle lobe and
G4948	POS	LOGRANK	0.0016651	1.00167	0.982771	238	NGRAM	<BOS> ct chest ,
G16953	POS	LOGRANK	0.0036038	1.00361	0.982817	43	NGRAM	commented
G41752	POS	LOGRANK	0.0053878	1.0054	0.98284	23	NGRAM	prosthesis
G43688	POS	LOGRANK	0.0050745	1.00509	0.982864	28	NGRAM	rim
G5825	POS	LOGRANK	0.0030837	1.00309	0.982886	75	NGRAM	<BOS> metformin 500 mg
G5824	POS	LOGRANK	0.0030837	1.00309	0.982886	75	NGRAM	<BOS> metformin 500
G10828	POS	LOGRANK	0.0041335	1.00414	0.982926	35	NGRAM	and mrs <NAME>
G27959	POS	LOGRANK	0.0050275	1.00504	0.98302	23	NGRAM	in a weekly
G29795	POS	LOGRANK	0.0044338	1.00444	0.983083	27	NGRAM	is associated with a
G7172	POS	LOGRANK	0.0010162	1.00102	0.983099	703	NGRAM	<NAME>’s
G57246	POS	LOGRANK	0.0028509	1.00285	0.983106	68	NGRAM	year survival
G33449	POS	LOGRANK	0.0035467	1.00355	0.983106	50	NGRAM	measuring 3
G25722	POS	LOGRANK	0.0034858	1.00349	0.983168	48	NGRAM	her diagnosis .
G28762	POS	LOGRANK	0.003382	1.00339	0.98324	51	NGRAM	in time
G22750	POS	LOGRANK	0.0028105	1.00281	0.98335	76	NGRAM	gentleman who has
G43355	POS	LOGRANK	0.0043389	1.00435	0.983449	31	NGRAM	revealed a soft
G13902	POS	LOGRANK	0.0042333	1.00424	0.983504	26	NGRAM	benign breast
G36125	POS	LOGRANK	0.0034506	1.00346	0.983558	47	NGRAM	nodes measuring up to
G18235	POS	LOGRANK	0.0040214	1.00403	0.983698	35	NGRAM	days <EOS>
G41328	POS	LOGRANK	0.0038017	1.00381	0.983729	34	NGRAM	presents today to discuss
G23598	POS	LOGRANK	0.0039999	1.00401	0.98378	29	NGRAM	happy with our discussion and
G56494	POS	LOGRANK	0.0039999	1.00401	0.98378	29	NGRAM	with our discussion and
G44250	POS	LOGRANK	0.0040541	1.00406	0.983868	33	NGRAM	see me again
G26143	POS	LOGRANK	0.0030826	1.00309	0.983967	55	NGRAM	hilar mass .
G32726	POS	LOGRANK	0.0027367	1.00274	0.984031	59	NGRAM	lymphadenopathy or breast
G48422	POS	LOGRANK	0.0023949	1.0024	0.984059	91	NGRAM	the area
G2119	POS	LOGRANK	0.0037192	1.00373	0.984083	33	NGRAM	- of the order
G2118	POS	LOGRANK	0.0037192	1.00373	0.984083	33	NGRAM	- of the
G55650	POS	LOGRANK	0.004441	1.00445	0.984195	27	NGRAM	who initially
G27403	POS	LOGRANK	0.0028457	1.00285	0.984211	67	NGRAM	i understand that
G52435	POS	LOGRANK	0.0025142	1.00252	0.984219	91	NGRAM	today with her husband ,
G7069	POS	LOGRANK	0.0029623	1.00297	0.984244	54	NGRAM	<NAME> to our
G44899	POS	LOGRANK	0.001259	1.00126	0.984261	350	NGRAM	she is not
G44768	POS	LOGRANK	0.0043091	1.00432	0.984288	26	NGRAM	she has made
G35511	POS	LOGRANK	0.0035884	1.00359	0.984376	38	NGRAM	no alcohol . <EOS>
G38084	POS	LOGRANK	0.0040719	1.00408	0.984468	31	NGRAM	of the two
G30504	POS	LOGRANK	0.002347	1.00235	0.984486	93	NGRAM	is working
G0726	POS	LOGRANK	0.002254	1.00226	0.984489	102	NGRAM	, dexamethasone
G10371	POS	LOGRANK	0.0032788	1.00328	0.98459	42	NGRAM	and dry
G38694	POS	LOGRANK	0.003225	1.00323	0.984639	49	NGRAM	on ultrasound
G15716	POS	LOGRANK	0.002688	1.00269	0.984644	73	NGRAM	cell carcinoma of the left
G39102	POS	LOGRANK	0.004426	1.00444	0.984647	28	NGRAM	or diabetes
G42571	POS	LOGRANK	0.0020102	1.00201	0.984655	137	NGRAM	referred for consideration
G47105	POS	LOGRANK	0.0019408	1.00194	0.984655	162	NGRAM	summary : <EOS>
G1189	POS	LOGRANK	0.0030892	1.00309	0.984686	48	NGRAM	, measuring up
G52691	POS	LOGRANK	0.0040108	1.00402	0.9847	31	NGRAM	treated with surgery
G25516	POS	LOGRANK	0.0023946	1.0024	0.984852	78	NGRAM	hemicolectomy on
G29329	POS	LOGRANK	0.0043473	1.00436	0.984917	24	NGRAM	inserted on
G46900	POS	LOGRANK	0.0040335	1.00404	0.98495	29	NGRAM	stomach . <EOS>
G15551	POS	LOGRANK	0.0032367	1.00324	0.985013	43	NGRAM	cartilage
G39934	POS	LOGRANK	0.0040036	1.00401	0.985061	35	NGRAM	palpable axillary
G23767	POS	LOGRANK	0.0033556	1.00336	0.985157	47	NGRAM	has been living
G6358	POS	LOGRANK	0.0039595	1.00397	0.985225	25	NGRAM	<BOS> she tells me
G6357	POS	LOGRANK	0.0039595	1.00397	0.985225	25	NGRAM	<BOS> she tells
G11025	POS	LOGRANK	0.0034967	1.0035	0.985292	35	NGRAM	and rectal
G20862	POS	LOGRANK	0.0037481	1.00376	0.985393	26	NGRAM	extensive stage .
G32660	POS	LOGRANK	0.003826	1.00383	0.985404	34	NGRAM	lymph node . <EOS>
G6785	POS	LOGRANK	0.0032923	1.0033	0.985435	37	NGRAM	<DOCTOR>’s clinic
G15557	POS	LOGRANK	0.0036805	1.00369	0.98566	32	NGRAM	case has
G22084	POS	LOGRANK	0.0021075	1.00211	0.985683	97	NGRAM	for the last three
G57253	POS	LOGRANK	0.0038361	1.00384	0.985685	24	NGRAM	year with a
G33672	POS	LOGRANK	0.0025291	1.00253	0.985692	75	NGRAM	melanoma with
G40224	POS	LOGRANK	0.0038278	1.00384	0.985713	27	NGRAM	pathologists
G20654	POS	LOGRANK	0.0020487	1.00205	0.985721	100	NGRAM	examination was unremarkable .
G34422	POS	LOGRANK	0.0013775	1.00138	0.985742	244	NGRAM	months with
G56142	POS	LOGRANK	0.0035064	1.00351	0.985786	36	NGRAM	with another
G39587	POS	LOGRANK	0.0019831	1.00199	0.986006	127	NGRAM	over the past
G13187	POS	LOGRANK	0.0035167	1.00352	0.986015	28	NGRAM	back ache
G4825	POS	LOGRANK	0.0035779	1.00358	0.986059	30	NGRAM	<BOS> bp
G17637	POS	LOGRANK	0.0026763	1.00268	0.98608	55	NGRAM	courses
G52068	POS	LOGRANK	0.0040054	1.00401	0.986104	26	NGRAM	to see if there is
G44769	POS	LOGRANK	0.0024426	1.00245	0.986308	68	NGRAM	she has metastatic
G43004	POS	LOGRANK	0.0036588	1.00367	0.986348	24	NGRAM	repeated today - result pending . <EOS>
G53175	POS	LOGRANK	0.0033003	1.00331	0.986368	38	NGRAM	ulceration .
G9998	POS	LOGRANK	0.0031177	1.00312	0.986431	32	NGRAM	an urgent blood count check as , if she
G52802	POS	LOGRANK	0.0032815	1.00329	0.986444	39	NGRAM	treatment to assess
G27772	POS	LOGRANK	0.0016959	1.0017	0.986466	124	NGRAM	impalpable , heart sounds
G23496	POS	LOGRANK	0.0009605	1.00096	0.986478	394	NGRAM	haematology
G8417	POS	LOGRANK	0.0038847	1.00389	0.986524	26	NGRAM	abandoned .
G53622	POS	LOGRANK	0.0018758	1.00188	0.986599	110	NGRAM	us to
G33652	POS	LOGRANK	0.00323	1.00324	0.986659	34	NGRAM	melan-a
G0216	POS	LOGRANK	0.0038335	1.00384	0.986702	28	NGRAM	) cm0 ,
G55854	POS	LOGRANK	0.0028796	1.00288	0.98686	42	NGRAM	will discuss this
G4191	POS	LOGRANK	0.0035979	1.0036	0.986877	26	NGRAM	89 kg .
G53683	POS	LOGRANK	0.0039978	1.00401	0.986878	25	NGRAM	usually very well tolerated
G52967	POS	LOGRANK	0.0033593	1.00336	0.986911	33	NGRAM	tumour to be
G31760	POS	LOGRANK	0.0016394	1.00164	0.986917	136	NGRAM	leukaemia
G0639	POS	LOGRANK	0.0030862	1.00309	0.987019	34	NGRAM	, clubbing , jaundice , lymphadenopathy or
G16676	POS	LOGRANK	0.0030862	1.00309	0.987019	34	NGRAM	clubbing , jaundice , lymphadenopathy or
G14456	POS	LOGRANK	0.0023568	1.00236	0.987192	60	NGRAM	brachial
G29420	POS	LOGRANK	0.0012993	1.0013	0.987262	224	NGRAM	interim
G14935	POS	LOGRANK	0.0020434	1.00205	0.987273	88	NGRAM	by his gp
G44637	POS	LOGRANK	0.0032494	1.00325	0.987325	33	NGRAM	she currently has
G46501	POS	LOGRANK	0.0024187	1.00242	0.987416	52	NGRAM	spleen and
G35141	POS	LOGRANK	0.0037259	1.00373	0.987418	25	NGRAM	neck veins
G44317	POS	LOGRANK	0.0020827	1.00208	0.987446	76	NGRAM	seen by mr
G35181	POS	LOGRANK	0.0011089	1.00111	0.987531	263	NGRAM	needle
G30053	POS	LOGRANK	0.0030051	1.00301	0.987587	36	NGRAM	is likely to tolerate it
G48964	POS	LOGRANK	0.0030007	1.00301	0.987606	37	NGRAM	the immunohistochemistry showed
G13578	POS	LOGRANK	0.0015384	1.00154	0.987662	120	NGRAM	beats per minute
G22218	POS	LOGRANK	0.0025288	1.00253	0.987786	62	NGRAM	fortnightly
G32299	POS	LOGRANK	0.0038348	1.00384	0.987787	23	NGRAM	look to
G22427	POS	LOGRANK	0.0027155	1.00272	0.987796	46	NGRAM	from the above
G24107	POS	LOGRANK	0.0027277	1.00273	0.987926	40	NGRAM	has stabilised
G36702	POS	LOGRANK	0.0007035	1.0007	0.987938	763	NGRAM	november
G21660	POS	LOGRANK	0.0024359	1.00244	0.98808	47	NGRAM	for a few months
G50931	POS	LOGRANK	0.0037387	1.00375	0.98809	27	NGRAM	this would be given
G15666	POS	LOGRANK	0.0029226	1.00293	0.98815	39	NGRAM	cd56 ,
G26240	POS	LOGRANK	0.0031032	1.00311	0.988158	29	NGRAM	hip pain .
G32898	POS	LOGRANK	0.0030103	1.00301	0.98827	25	NGRAM	make arrangements for this to commence
G55902	POS	LOGRANK	0.0030103	1.00301	0.98827	25	NGRAM	will make arrangements for this to commence
G31474	POS	LOGRANK	0.0033758	1.00338	0.988289	30	NGRAM	left chest wall ,
G43538	POS	LOGRANK	0.00205	1.00205	0.988291	64	NGRAM	right hemicolectomy on
G27751	POS	LOGRANK	0.0023705	1.00237	0.9884	44	NGRAM	imovane
G33683	POS	LOGRANK	0.0026615	1.00267	0.988415	39	NGRAM	menarche at
G21887	POS	LOGRANK	0.0018504	1.00185	0.988475	81	NGRAM	for many years .
G43344	POS	LOGRANK	0.0027587	1.00276	0.988602	32	NGRAM	returned to normal
G32167	POS	LOGRANK	0.003252	1.00326	0.988715	32	NGRAM	living in <LOCALITY>
G11518	POS	LOGRANK	0.003249	1.00325	0.988728	29	NGRAM	antihypertensive
G11058	POS	LOGRANK	0.0029419	1.00295	0.988777	29	NGRAM	and right lower
G44948	POS	LOGRANK	0.0022601	1.00226	0.988791	42	NGRAM	she may require intravenous antibiotics .
G1647	POS	LOGRANK	0.0022601	1.00226	0.988791	42	NGRAM	, she may require intravenous antibiotics .
G54284	POS	LOGRANK	0.0027626	1.00277	0.988801	31	NGRAM	was given a prescription for
G7434	POS	LOGRANK	0.0020811	1.00208	0.98881	58	NGRAM	a central
G0452	POS	LOGRANK	0.0024112	1.00241	0.988834	43	NGRAM	, axillary or inguinal lymphadenopathy
G53916	POS	LOGRANK	0.0012694	1.00127	0.988875	165	NGRAM	visible
G44680	POS	LOGRANK	0.0021369	1.00214	0.988884	53	NGRAM	she doesn’t have
G51053	POS	LOGRANK	0.0024558	1.00246	0.988965	41	NGRAM	three weeks time
G35072	POS	LOGRANK	0.0010975	1.0011	0.989016	221	NGRAM	nausea or
G41142	POS	LOGRANK	0.0030825	1.00309	0.989031	24	NGRAM	potassium 4.7
G50299	POS	LOGRANK	0.0011834	1.00118	0.989122	194	NGRAM	then he
G31853	POS	LOGRANK	0.0023042	1.00231	0.989175	59	NGRAM	like to proceed
G56998	POS	LOGRANK	0.0023042	1.00231	0.989175	59	NGRAM	would like to proceed
G34886	POS	LOGRANK	0.0028099	1.00281	0.989282	29	NGRAM	my clinic at <LOCALITY>
G49130	POS	LOGRANK	0.0018904	1.00189	0.989304	66	NGRAM	the left breast .
G25476	POS	LOGRANK	0.0032395	1.00324	0.989367	26	NGRAM	height 183 cm .
G2722	POS	LOGRANK	0.0030589	1.00306	0.989388	23	NGRAM	157 cm , weight
G14735	POS	LOGRANK	0.0032222	1.00323	0.989423	24	NGRAM	but denies
G0780	POS	LOGRANK	0.0022195	1.00222	0.989427	46	NGRAM	, either
G14685	POS	LOGRANK	0.0031288	1.00313	0.989434	24	NGRAM	bruit
G1864	POS	LOGRANK	0.0018056	1.00181	0.989589	76	NGRAM	, tumour
G18760	POS	LOGRANK	0.0032592	1.00326	0.98962	23	NGRAM	diarrhoea , peripheral
G18761	POS	LOGRANK	0.0032592	1.00326	0.98962	23	NGRAM	diarrhoea , peripheral neuropathy
G27706	POS	LOGRANK	0.0032127	1.00322	0.989768	28	NGRAM	images .
G12649	POS	LOGRANK	0.0015215	1.00152	0.989803	95	NGRAM	at any
G7036	POS	LOGRANK	0.0027299	1.00273	0.989813	39	NGRAM	<NAME> reports
G16381	POS	LOGRANK	0.0027174	1.00272	0.98986	26	NGRAM	cigarettes per day for
G30667	POS	LOGRANK	0.0023227	1.00233	0.989892	38	NGRAM	it will not
G57117	POS	LOGRANK	0.0028897	1.00289	0.989975	26	NGRAM	x 25
G48827	POS	LOGRANK	0.002968	1.00297	0.989976	29	NGRAM	the extent of her
G53869	POS	LOGRANK	0.0023198	1.00232	0.990072	40	NGRAM	very well tolerated
G53023	POS	LOGRANK	0.0026567	1.00266	0.990088	30	NGRAM	two cycles of treatment
G11492	POS	LOGRANK	0.0007109	1.00071	0.990094	458	NGRAM	antibiotics
G50977	POS	LOGRANK	0.0006392	1.00064	0.990117	560	NGRAM	thought
G53512	POS	LOGRANK	0.0020722	1.00207	0.990129	50	NGRAM	upper arm
G39059	POS	LOGRANK	0.0020358	1.00204	0.990169	46	NGRAM	or axillary adenopathy
G35546	POS	LOGRANK	0.0019335	1.00194	0.990177	50	NGRAM	no cardiac
G33755	POS	LOGRANK	0.0021974	1.0022	0.990274	59	NGRAM	metastases diagnosed
G22136	POS	LOGRANK	0.0019594	1.00196	0.990286	61	NGRAM	for toxicity
G26745	POS	LOGRANK	0.0023035	1.00231	0.990311	32	NGRAM	history of smoking .
G10365	POS	LOGRANK	0.0027655	1.00277	0.990407	23	NGRAM	and domperidone as
G23779	POS	LOGRANK	0.0018983	1.0019	0.990474	56	NGRAM	has been present
G7718	POS	LOGRANK	0.0019032	1.00191	0.990685	66	NGRAM	a great
G29648	POS	LOGRANK	0.002593	1.0026	0.990772	31	NGRAM	is a 64 year old
G10345	POS	LOGRANK	0.0018881	1.00189	0.990881	48	NGRAM	and discuss
G32383	POS	LOGRANK	0.0019841	1.00199	0.990941	37	NGRAM	loss of hair
G46875	POS	LOGRANK	0.0008737	1.00087	0.99096	243	NGRAM	still has
G7720	POS	LOGRANK	0.0023693	1.00237	0.990962	27	NGRAM	a haemoglobin
G30779	POS	LOGRANK	0.0022719	1.00227	0.990967	35	NGRAM	january ,
G56135	POS	LOGRANK	0.0027405	1.00274	0.991005	24	NGRAM	with an ecog
G3716	POS	LOGRANK	0.0023073	1.00231	0.991011	33	NGRAM	50 ,
G10940	POS	LOGRANK	0.0014306	1.00143	0.991091	84	NGRAM	and pelvis ,
G50033	POS	LOGRANK	0.0014132	1.00141	0.991197	84	NGRAM	the small bowel
G32893	POS	LOGRANK	0.0022064	1.00221	0.991228	29	NGRAM	make any
G27634	POS	LOGRANK	0.0016252	1.00163	0.99126	57	NGRAM	if there is any
G45521	POS	LOGRANK	0.0016704	1.00167	0.991312	53	NGRAM	sided pleural
G10218	POS	LOGRANK	0.0028972	1.0029	0.991366	23	NGRAM	and bottom
G50643	POS	LOGRANK	0.00188	1.00188	0.991411	44	NGRAM	thinking
G17801	POS	LOGRANK	0.0018023	1.0018	0.991415	45	NGRAM	ct scan of the chest , abdomen
G10728	POS	LOGRANK	0.0018721	1.00187	0.991458	45	NGRAM	and just
G39604	POS	LOGRANK	0.0015051	1.00151	0.99148	80	NGRAM	overall ,
G52678	POS	LOGRANK	0.0015728	1.00157	0.991543	69	NGRAM	treated in
G10720	POS	LOGRANK	0.000923	1.00092	0.991575	170	NGRAM	and it was
G53011	POS	LOGRANK	0.0014765	1.00148	0.991647	65	NGRAM	two and
G23591	POS	LOGRANK	0.0016787	1.00168	0.99168	44	NGRAM	happy to proceed with
G16687	POS	LOGRANK	0.0017338	1.00174	0.991739	60	NGRAM	clubbing or jaundice
G31583	POS	LOGRANK	0.0005691	1.00057	0.991803	501	NGRAM	left side
G0083	POS	LOGRANK	0.0024164	1.00242	0.991839	26	NGRAM	( 15
G43859	POS	LOGRANK	0.0014685	1.00147	0.991854	68	NGRAM	said he
G45136	POS	LOGRANK	0.0016648	1.00167	0.991855	47	NGRAM	she will also
G29345	POS	LOGRANK	0.0007253	1.00073	0.991915	271	NGRAM	instance
G8201	POS	LOGRANK	0.002459	1.00246	0.991929	27	NGRAM	a sister died
G13884	POS	LOGRANK	0.0023014	1.0023	0.992016	28	NGRAM	benefit from the
G23221	POS	LOGRANK	0.0020055	1.00201	0.992023	31	NGRAM	grossly normal
G44236	POS	LOGRANK	0.0010832	1.00108	0.992034	136	NGRAM	see how he
G43500	POS	LOGRANK	0.0010717	1.00107	0.992077	111	NGRAM	right breast .
G16935	POS	LOGRANK	0.0018439	1.00185	0.992109	37	NGRAM	commence her
G48609	POS	LOGRANK	0.0013018	1.0013	0.992153	73	NGRAM	the chest , abdomen and
G48844	POS	LOGRANK	0.0014969	1.0015	0.992211	51	NGRAM	the films
G38013	POS	LOGRANK	0.002296	1.0023	0.992241	31	NGRAM	of the prostate ,
G0111	POS	LOGRANK	0.0016453	1.00165	0.992271	50	NGRAM	( as
G21765	POS	LOGRANK	0.0015963	1.0016	0.992291	48	NGRAM	for ck7 and
G21346	POS	LOGRANK	0.001573	1.00157	0.992304	53	NGRAM	firm ,
G44041	POS	LOGRANK	0.0011542	1.00115	0.992478	90	NGRAM	scan showed a
G23616	POS	LOGRANK	0.0016232	1.00162	0.992483	49	NGRAM	<DOCTOR>
G42198	POS	LOGRANK	0.0021095	1.00211	0.992491	25	NGRAM	rate 90
G21114	POS	LOGRANK	0.0018979	1.0019	0.992603	29	NGRAM	faxed
G34798	POS	LOGRANK	0.0019379	1.00194	0.992608	32	NGRAM	multiple lung metastases
G21892	POS	LOGRANK	0.0019634	1.00197	0.992674	32	NGRAM	for medical oncology
G14944	POS	LOGRANK	0.0018034	1.00181	0.992689	30	NGRAM	by means
G14945	POS	LOGRANK	0.0018034	1.00181	0.992689	30	NGRAM	by means of
G0477	POS	LOGRANK	0.0018763	1.00188	0.99269	28	NGRAM	, bilirubin 8
G20323	POS	LOGRANK	0.0007086	1.00071	0.992786	225	NGRAM	episodes of
G13808	POS	LOGRANK	0.0008678	1.00087	0.992788	156	NGRAM	began
G46591	POS	LOGRANK	0.0020217	1.00202	0.992805	24	NGRAM	stage it
G42381	POS	LOGRANK	0.0019651	1.00197	0.992835	29	NGRAM	receptor .
G45698	POS	LOGRANK	0.0020045	1.00201	0.992866	28	NGRAM	since the surgery
G26056	POS	LOGRANK	0.0019812	1.00198	0.99295	28	NGRAM	her-2 neu
G44626	POS	LOGRANK	0.0015655	1.00157	0.992963	39	NGRAM	she cannot
G56828	POS	LOGRANK	0.0014968	1.0015	0.992968	40	NGRAM	without sputum
G17560	POS	LOGRANK	0.0014968	1.0015	0.992968	40	NGRAM	cough without sputum
G14665	POS	LOGRANK	0.0019169	1.00192	0.993011	28	NGRAM	brother .
G19814	POS	LOGRANK	0.0013174	1.00132	0.99307	56	NGRAM	dyspnoea ,
G40967	POS	LOGRANK	0.0010011	1.001	0.993111	107	NGRAM	portacath insertion
G54486	POS	LOGRANK	0.0008887	1.00089	0.993145	144	NGRAM	was seen today in
G48312	POS	LOGRANK	0.0008591	1.00086	0.993177	128	NGRAM	that with
G10911	POS	LOGRANK	0.001015	1.00102	0.993197	103	NGRAM	and only
G8748	POS	LOGRANK	0.0019547	1.00196	0.993217	29	NGRAM	about this and
G37625	POS	LOGRANK	0.0018155	1.00182	0.993226	27	NGRAM	of neutropenic
G43481	POS	LOGRANK	0.0016996	1.0017	0.993243	30	NGRAM	right apex
G54523	POS	LOGRANK	0.0017266	1.00173	0.993267	30	NGRAM	was suggested
G13947	POS	LOGRANK	0.002333	1.00234	0.993295	33	NGRAM	bicalutamide .
G46580	POS	LOGRANK	0.0016455	1.00165	0.993328	30	NGRAM	stage disease
G46525	POS	LOGRANK	0.0017416	1.00174	0.993502	28	NGRAM	spread of disease
G31105	POS	LOGRANK	0.0008813	1.00088	0.993521	108	NGRAM	knows that
G43660	POS	LOGRANK	0.0012109	1.00121	0.993556	65	NGRAM	right total
G55576	POS	LOGRANK	0.0016358	1.00164	0.99362	29	NGRAM	which was performed
G40482	POS	LOGRANK	0.0013226	1.00132	0.9937	49	NGRAM	per day for
G17780	POS	LOGRANK	0.0016166	1.00162	0.993701	34	NGRAM	ct scan is
G27556	POS	LOGRANK	0.0011416	1.00114	0.993731	57	NGRAM	if any
G52594	POS	LOGRANK	0.0015354	1.00154	0.993772	48	NGRAM	toxicity review
G32163	POS	LOGRANK	0.0014243	1.00143	0.9938	43	NGRAM	living at
G25349	POS	LOGRANK	0.001888	1.00189	0.993803	25	NGRAM	heave
G2946	POS	LOGRANK	0.0017386	1.00174	0.993813	30	NGRAM	2 diabetes ,
G53139	POS	LOGRANK	0.0017386	1.00174	0.993813	30	NGRAM	type 2 diabetes ,
G30273	POS	LOGRANK	0.0016087	1.00161	0.993863	31	NGRAM	is pretty
G37230	POS	LOGRANK	0.00128	1.00128	0.993903	46	NGRAM	of chest and abdomen
G54799	POS	LOGRANK	0.001614	1.00162	0.993977	25	NGRAM	we would expect
G52814	POS	LOGRANK	0.0018844	1.00189	0.993998	24	NGRAM	treatment well
G15744	POS	LOGRANK	0.0008945	1.00089	0.994086	90	NGRAM	cells ,
G23135	POS	LOGRANK	0.0007625	1.00076	0.994089	142	NGRAM	gout .
G25820	POS	LOGRANK	0.0015834	1.00158	0.994092	26	NGRAM	her in detail
G34619	POS	LOGRANK	0.0013784	1.00138	0.9941	40	NGRAM	mr <NAME> attended
G3080	POS	LOGRANK	0.00168	1.00168	0.994171	27	NGRAM	20 minutes
G33418	POS	LOGRANK	0.0006242	1.00062	0.994324	176	NGRAM	means
G42936	POS	LOGRANK	0.0006535	1.00065	0.994407	162	NGRAM	renal cell
G14351	POS	LOGRANK	0.0012218	1.00122	0.994423	43	NGRAM	both breasts
G55292	POS	LOGRANK	0.0009245	1.00092	0.994571	80	NGRAM	were dual with
G41612	POS	LOGRANK	0.0006933	1.00069	0.994573	123	NGRAM	process .
G4077	POS	LOGRANK	0.0002452	1.00025	0.994653	1419	NGRAM	8
G48999	POS	LOGRANK	0.0005506	1.00055	0.994667	218	NGRAM	the interim
G28499	POS	LOGRANK	0.0005506	1.00055	0.994667	218	NGRAM	in the interim
G45272	POS	LOGRANK	0.0002642	1.00026	0.994774	1071	NGRAM	showed a
G11846	POS	LOGRANK	0.0014986	1.0015	0.994802	23	NGRAM	approximately 20 years
G50456	POS	LOGRANK	0.0015087	1.00151	0.994904	29	NGRAM	there is no lymphadenopathy
G30130	POS	LOGRANK	0.0015087	1.00151	0.994904	29	NGRAM	is no lymphadenopathy
G28538	POS	LOGRANK	0.0006916	1.00069	0.994972	104	NGRAM	in the left lower lobe
G20023	POS	LOGRANK	0.0008021	1.0008	0.995004	85	NGRAM	effects were
G37255	POS	LOGRANK	0.0008813	1.00088	0.995013	65	NGRAM	of colon cancer
G20758	POS	LOGRANK	0.0011256	1.00113	0.995021	41	NGRAM	expiration
G56804	POS	LOGRANK	0.0003981	1.0004	0.995052	358	NGRAM	without any
G21491	POS	LOGRANK	0.0008988	1.0009	0.995115	56	NGRAM	fluorouracil and
G2569	POS	LOGRANK	0.0006418	1.00064	0.995174	111	NGRAM	120/80
G38509	POS	LOGRANK	0.0013092	1.00131	0.995225	28	NGRAM	on exertion ,
G53130	POS	LOGRANK	0.0008229	1.00082	0.995299	68	NGRAM	tx
G42054	POS	LOGRANK	0.0009508	1.00095	0.995408	51	NGRAM	radiates
G44938	POS	LOGRANK	0.000866	1.00087	0.995496	56	NGRAM	she looks
G38106	POS	LOGRANK	0.0012027	1.0012	0.995512	25	NGRAM	of this remarkable lady .
G38105	POS	LOGRANK	0.0012027	1.0012	0.995512	25	NGRAM	of this remarkable lady
G53384	POS	LOGRANK	0.001455	1.00146	0.995512	25	NGRAM	unremarkable except
G18425	POS	LOGRANK	0.0010662	1.00107	0.995595	33	NGRAM	denies any weight
G18426	POS	LOGRANK	0.0010662	1.00107	0.995595	33	NGRAM	denies any weight loss
G39300	POS	LOGRANK	0.0011435	1.00114	0.995638	30	NGRAM	organomegaly palpable
G19938	POS	LOGRANK	0.0008548	1.00086	0.995656	57	NGRAM	ed
G26803	POS	LOGRANK	0.0013136	1.00131	0.995687	24	NGRAM	hormonal treatment with
G25683	POS	LOGRANK	0.0008984	1.0009	0.99572	44	NGRAM	her chemotherapy .
G38439	POS	LOGRANK	0.0003313	1.00033	0.995734	378	NGRAM	on ct
G12930	POS	LOGRANK	0.0011279	1.00113	0.995791	36	NGRAM	attended the clinic today with his
G18043	POS	LOGRANK	0.0012426	1.00124	0.995803	23	NGRAM	cycles and then
G5861	POS	LOGRANK	0.000842	1.00084	0.99588	54	NGRAM	<BOS> mother had
G32243	POS	LOGRANK	0.000993	1.00099	0.995898	37	NGRAM	locally and
G33918	POS	LOGRANK	0.0009414	1.00094	0.995899	37	NGRAM	metastatic small
G4264	POS	LOGRANK	0.0007311	1.00073	0.995902	55	NGRAM	: 1 .
G3238	POS	LOGRANK	0.0010603	1.00106	0.995955	29	NGRAM	22 .
G27111	POS	LOGRANK	0.0005796	1.00058	0.99601	99	NGRAM	i have also given
G12655	POS	LOGRANK	0.0012874	1.00129	0.996029	23	NGRAM	at baseline
G45439	POS	LOGRANK	0.0003501	1.00035	0.996179	248	NGRAM	side effects and
G50353	POS	LOGRANK	0.0010671	1.00107	0.996201	36	NGRAM	therapy (
G33353	POS	LOGRANK	0.0006354	1.00064	0.996268	65	NGRAM	may represent
G51457	POS	LOGRANK	0.0009761	1.00098	0.996358	27	NGRAM	to be malignant
G7374	POS	LOGRANK	0.0008458	1.00085	0.99638	41	NGRAM	a benefit
G2555	POS	LOGRANK	0.0008358	1.00084	0.996423	39	NGRAM	12 x
G13818	POS	LOGRANK	0.0007791	1.00078	0.996609	36	NGRAM	behaviour
G12747	POS	LOGRANK	0.0007914	1.00079	0.996613	41	NGRAM	at that time he
G24651	POS	LOGRANK	0.0009712	1.00097	0.996631	23	NGRAM	he denies having
G24652	POS	LOGRANK	0.0009712	1.00097	0.996631	23	NGRAM	he denies having any
G23667	POS	LOGRANK	0.000543	1.00054	0.996645	83	NGRAM	has agreed
G54746	POS	LOGRANK	0.0010207	1.00102	0.996649	24	NGRAM	we will get him
G20084	POS	LOGRANK	0.000608	1.00061	0.996696	58	NGRAM	ejection systolic murmur at
G20085	POS	LOGRANK	0.000608	1.00061	0.996696	58	NGRAM	ejection systolic murmur at the
G17696	POS	LOGRANK	0.0010017	1.001	0.996711	31	NGRAM	ct . <EOS>
G37206	POS	LOGRANK	0.0008363	1.00084	0.996742	33	NGRAM	of chemotherapy as
G10307	POS	LOGRANK	0.0008183	1.00082	0.996746	34	NGRAM	and continue
G15375	POS	LOGRANK	0.0009067	1.00091	0.996773	27	NGRAM	carcinoma involving the
G22192	POS	LOGRANK	0.000567	1.00057	0.996792	72	NGRAM	forearm
G1172	POS	LOGRANK	0.0011742	1.00117	0.996896	23	NGRAM	, maintain his
G14291	POS	LOGRANK	0.0003596	1.00036	0.997024	156	NGRAM	bone pain
G30430	POS	LOGRANK	0.0009969	1.001	0.997028	27	NGRAM	is to control the disease and hopefully improve
G30429	POS	LOGRANK	0.0009969	1.001	0.997028	27	NGRAM	is to control the disease and hopefully
G17845	POS	LOGRANK	0.0004151	1.00042	0.997052	102	NGRAM	ct-guided
G0872	POS	LOGRANK	0.0008357	1.00084	0.997177	25	NGRAM	, going
G37939	POS	LOGRANK	0.0006952	1.0007	0.997291	27	NGRAM	of the duodenum
G22156	POS	LOGRANK	0.0004829	1.00048	0.997431	58	NGRAM	for us to
G53897	POS	LOGRANK	0.0007189	1.00072	0.997442	26	NGRAM	views
G39590	POS	LOGRANK	0.0007501	1.00075	0.997467	28	NGRAM	over the spine
G16543	POS	LOGRANK	0.0005269	1.00053	0.997632	42	NGRAM	clinic at <LOCALITY>
G0193	POS	LOGRANK	0.0005682	1.00057	0.997832	39	NGRAM	) , pr negative
G23570	POS	LOGRANK	0.0002996	1.0003	0.997834	118	NGRAM	hands and feet ,
G46817	POS	LOGRANK	0.000512	1.00051	0.997846	30	NGRAM	status post left
G8251	POS	LOGRANK	0.0002445	1.00024	0.997977	163	NGRAM	a son
G1487	POS	LOGRANK	0.0003434	1.00034	0.998095	56	NGRAM	, potassium 3.9 ,
G41119	POS	LOGRANK	0.0003434	1.00034	0.998095	56	NGRAM	potassium 3.9 ,
G16668	POS	LOGRANK	0.0003271	1.00033	0.998181	52	NGRAM	clubbing , jaundice , goitre ,
G0632	POS	LOGRANK	0.0003271	1.00033	0.998181	52	NGRAM	, clubbing , jaundice , goitre ,
G17995	POS	LOGRANK	0.0003271	1.00033	0.998181	52	NGRAM	cyanosis , clubbing , jaundice , goitre ,
G44188	POS	LOGRANK	0.0003795	1.00038	0.998242	44	NGRAM	sections show
G47193	POS	LOGRANK	0.000193	1.00019	0.99827	155	NGRAM	supraclavicular adenopathy .
G7252	POS	LOGRANK	0.0004011	1.0004	0.998283	34	NGRAM	a 1.5
G15302	POS	LOGRANK	0.0003609	1.00036	0.998353	44	NGRAM	cans
G50287	POS	LOGRANK	0.0003351	1.00034	0.998426	49	NGRAM	then ,
G29037	POS	LOGRANK	0.00012	1.00012	0.998584	292	NGRAM	individuals
G17791	POS	LOGRANK	0.0003582	1.00036	0.998604	30	NGRAM	ct scan of chest and abdomen
G42977	POS	LOGRANK	0.0004298	1.00043	0.998631	26	NGRAM	repeat ct scan after
G17524	POS	LOGRANK	0.0003655	1.00037	0.998636	31	NGRAM	cortex
G28607	POS	LOGRANK	0.0003293	1.00033	0.998639	37	NGRAM	in the near future . <EOS>
G14547	POS	LOGRANK	0.0002975	1.0003	0.998705	43	NGRAM	breast primary .
G45983	POS	LOGRANK	0.0001469	1.00015	0.998733	159	NGRAM	smoker ,
G42325	POS	LOGRANK	0.0002354	1.00024	0.998776	60	NGRAM	received adjuvant
G19998	POS	LOGRANK	9.86e-05	1.0001	0.998889	301	NGRAM	effects of the
G50266	POS	LOGRANK	0.0003206	1.00032	0.998948	23	NGRAM	their disease
G41610	POS	LOGRANK	7.6e-05	1.00008	0.999086	331	NGRAM	process
G53784	POS	LOGRANK	0.0002509	1.00025	0.999107	28	NGRAM	vertebral body and
G17150	POS	LOGRANK	0.0002082	1.00021	0.999124	36	NGRAM	confirmed presence
G17151	POS	LOGRANK	0.0002082	1.00021	0.999124	36	NGRAM	confirmed presence of
G4770	POS	LOGRANK	0.0002276	1.00023	0.999132	25	NGRAM	<BOS> attends clinic
G4771	POS	LOGRANK	0.0002276	1.00023	0.999132	25	NGRAM	<BOS> attends clinic today
G37054	POS	LOGRANK	0.0001622	1.00016	0.999282	43	NGRAM	of a metastatic
G38116	POS	LOGRANK	9.7e-05	1.0001	0.999426	72	NGRAM	of tobacco
G46649	POS	LOGRANK	0.0001365	1.00014	0.999502	26	NGRAM	stage iv squamous cell carcinoma of
G30751	POS	LOGRANK	0.0001365	1.00014	0.999502	26	NGRAM	iv squamous cell carcinoma of
G2994	POS	LOGRANK	0.000115	1.00012	0.999534	33	NGRAM	2.4 cm
G41442	POS	LOGRANK	0.0001041	1.0001	0.999629	25	NGRAM	primary or
G6481	POS	LOGRANK	1.55e-05	1.00002	0.999699	1037	NGRAM	<BOS> thank you
G32143	POS	LOGRANK	5.3e-05	1.00005	0.999703	63	NGRAM	lives with her husband and
G21034	POS	LOGRANK	7.22e-05	1.00007	0.999737	28	NGRAM	fashion providing
G47664	POS	LOGRANK	5.23e-05	1.00005	0.999769	46	NGRAM	talk
G40596	POS	LOGRANK	3.04e-05	1.00003	0.999892	24	NGRAM	period was
G19309	POS	LOGRANK	1.42e-05	1.00001	0.9999	104	NGRAM	dizziness
G2274	NEG	LOGRANK	-0.525509	0.591255	9.84249e-26	743	NGRAM	0
G2276	NEG	LOGRANK	-0.585926	0.55659	2.80229e-25	576	NGRAM	0 .
G43106	NEG	LOGRANK	-0.333801	0.716196	1.48562e-15	1013	NGRAM	resection
G46650	NEG	LOGRANK	-1.10341	0.331738	2.60842e-15	145	NGRAM	stage iva
G30752	NEG	LOGRANK	-1.05912	0.34676	3.49311e-15	153	NGRAM	iva
G40656	NEG	LOGRANK	-0.607508	0.544706	4.87409e-15	340	NGRAM	pet
G47250	NEG	LOGRANK	-0.259141	0.771714	7.17661e-14	1855	NGRAM	surgery
G25361	NEG	LOGRANK	-0.242766	0.784455	4.16799e-12	3249	NGRAM	height
G40603	NEG	LOGRANK	-0.390037	0.677032	7.5639e-12	585	NGRAM	peripheral neuropathy
G40662	NEG	LOGRANK	-0.820921	0.440026	8.76888e-11	178	NGRAM	pet-ct
G34216	NEG	LOGRANK	-0.212847	0.80828	4.67504e-10	2053	NGRAM	mm
G35288	NEG	LOGRANK	-0.286331	0.751014	5.36872e-10	883	NGRAM	neuropathy
G47253	NEG	LOGRANK	-0.296135	0.743687	7.61729e-10	733	NGRAM	surgery .
G12617	NEG	LOGRANK	-0.375296	0.687086	2.60611e-09	434	NGRAM	asymptomatic
G21699	NEG	LOGRANK	-0.926233	0.396043	3.80173e-09	85	NGRAM	for adjuvant
G9031	NEG	LOGRANK	-0.248167	0.780229	3.92131e-09	1022	NGRAM	adjuvant
G30994	NEG	LOGRANK	-0.20294	0.816327	6.61939e-09	3207	NGRAM	kg .
G56892	NEG	LOGRANK	-0.277504	0.757672	6.7891e-09	761	NGRAM	works
G56894	NEG	LOGRANK	-0.40505	0.666944	8.96228e-09	331	NGRAM	works as a
G46562	NEG	LOGRANK	-0.25867	0.772078	1.26462e-08	853	NGRAM	stable
G13261	NEG	LOGRANK	-0.286207	0.751107	1.28617e-08	752	NGRAM	baseline
G55174	NEG	LOGRANK	-0.486321	0.614884	1.66015e-08	215	NGRAM	well from
G40659	NEG	LOGRANK	-0.539231	0.583196	1.734e-08	212	NGRAM	pet scan
G46672	NEG	LOGRANK	-0.236994	0.788996	2.85478e-08	1021	NGRAM	staging
G46780	NEG	LOGRANK	-0.644223	0.52507	3.58338e-08	134	NGRAM	status 0
G24066	NEG	LOGRANK	-0.746722	0.473917	4.26991e-08	95	NGRAM	has recovered well
G14372	NEG	LOGRANK	-1.50611	0.221771	4.40048e-08	75	NGRAM	both sides and
G45527	NEG	LOGRANK	-1.50611	0.221771	4.40048e-08	75	NGRAM	sides and
G18035	NEG	LOGRANK	-0.207232	0.812831	4.59698e-08	1357	NGRAM	cycles
G29612	NEG	LOGRANK	-0.527605	0.590017	4.63463e-08	190	NGRAM	is 0 .
G24061	NEG	LOGRANK	-0.482841	0.617028	5.87038e-08	207	NGRAM	has recovered
G43179	NEG	LOGRANK	-0.537318	0.584314	6.13138e-08	183	NGRAM	respiratory and abdominal
G30985	NEG	LOGRANK	-0.20967	0.810852	6.64129e-08	3725	NGRAM	kg
G37082	NEG	LOGRANK	-0.476634	0.62087	7.54661e-08	198	NGRAM	of adjuvant
G56893	NEG	LOGRANK	-0.342984	0.70965	7.77285e-08	397	NGRAM	works as
G40527	NEG	LOGRANK	-0.644485	0.524933	8.28424e-08	126	NGRAM	performance status 0
G43116	NEG	LOGRANK	-0.328953	0.719677	8.34436e-08	411	NGRAM	resection of
G46781	NEG	LOGRANK	-0.677046	0.508116	8.90104e-08	114	NGRAM	status 0 .
G1599	NEG	LOGRANK	-0.557227	0.572795	9.02744e-08	170	NGRAM	, respiratory and
G2277	NEG	LOGRANK	-0.515245	0.597354	9.35388e-08	180	NGRAM	0 . <EOS>
G40528	NEG	LOGRANK	-0.697049	0.498053	9.71322e-08	107	NGRAM	performance status 0 .
G55130	NEG	LOGRANK	-0.201998	0.817096	9.86349e-08	1414	NGRAM	well .
G25219	NEG	LOGRANK	-1.88095	0.152445	1.06535e-07	65	NGRAM	heard on both sides and
G19912	NEG	LOGRANK	-0.708756	0.492256	1.27558e-07	106	NGRAM	ecog performance status 0
G6441	NEG	LOGRANK	-1.07242	0.342181	1.43762e-07	65	NGRAM	<BOS> stage iva
G39660	NEG	LOGRANK	-1.23514	0.290793	1.50429e-07	93	NGRAM	p16
G29611	NEG	LOGRANK	-0.473601	0.622755	1.67747e-07	211	NGRAM	is 0
G43178	NEG	LOGRANK	-0.493473	0.610503	1.82852e-07	198	NGRAM	respiratory and
G15457	NEG	LOGRANK	-0.549411	0.57729	1.86553e-07	166	NGRAM	cardiovascular , respiratory and
G1600	NEG	LOGRANK	-0.543495	0.580715	1.8857e-07	168	NGRAM	, respiratory and abdominal
G47302	NEG	LOGRANK	-0.507238	0.602157	1.92436e-07	177	NGRAM	surveillance
G52760	NEG	LOGRANK	-1.33774	0.262437	2.06584e-07	112	NGRAM	treatment intent
G38418	NEG	LOGRANK	-1.43562	0.237968	2.28242e-07	72	NGRAM	on both sides and
G46564	NEG	LOGRANK	-0.330186	0.71879	2.58285e-07	397	NGRAM	stable .
G43699	NEG	LOGRANK	-0.187518	0.829015	2.76063e-07	1584	NGRAM	risk
G25188	NEG	LOGRANK	-0.287405	0.750208	3.26427e-07	506	NGRAM	healed
G43707	NEG	LOGRANK	-0.199556	0.819095	3.60336e-07	1299	NGRAM	risk of
G42429	NEG	LOGRANK	-0.521557	0.593596	3.79599e-07	152	NGRAM	recovered well
G15458	NEG	LOGRANK	-0.535291	0.585499	3.8741e-07	164	NGRAM	cardiovascular , respiratory and abdominal
G15455	NEG	LOGRANK	-0.518541	0.595388	3.99473e-07	176	NGRAM	cardiovascular ,
G35463	NEG	LOGRANK	-0.34311	0.70956	4.4646e-07	4513	NGRAM	no
G15456	NEG	LOGRANK	-0.518895	0.595178	4.48609e-07	173	NGRAM	cardiovascular , respiratory
G4257	NEG	LOGRANK	-1.15968	0.313586	4.56589e-07	4769	NGRAM	:
G19913	NEG	LOGRANK	-0.720152	0.486678	5.29437e-07	91	NGRAM	ecog performance status 0 .
G16406	NEG	LOGRANK	-1.09562	0.334331	5.46356e-07	48	NGRAM	cisplatin chemotherapy
G15914	NEG	LOGRANK	-0.661928	0.515856	5.50561e-07	116	NGRAM	chemoradiation
G21561	NEG	LOGRANK	-0.24012	0.786534	5.9868e-07	739	NGRAM	follow
G17092	NEG	LOGRANK	-0.452987	0.635726	8.6396e-07	227	NGRAM	concurrent
G37278	NEG	LOGRANK	-0.763215	0.466165	8.7004e-07	88	NGRAM	of cure
G52513	NEG	LOGRANK	-2.0689	0.126325	8.86621e-07	31	NGRAM	tonsil ,
G6952	NEG	LOGRANK	-0.983573	0.373973	9.35456e-07	48	NGRAM	<NAME> has recovered
G20495	NEG	LOGRANK	-0.365719	0.693698	9.58407e-07	286	NGRAM	evidence of metastatic disease
G40600	NEG	LOGRANK	-0.191447	0.825763	9.9835e-07	1288	NGRAM	peripheral
G29797	NEG	LOGRANK	-0.649272	0.522426	1.15223e-06	116	NGRAM	is asymptomatic
G43094	NEG	LOGRANK	-0.251224	0.777848	1.27217e-06	591	NGRAM	resected
G52761	NEG	LOGRANK	-1.30293	0.271733	1.29583e-06	98	NGRAM	treatment intent is
G22347	NEG	LOGRANK	-0.638	0.528348	1.38749e-06	94	NGRAM	free survival
G29388	NEG	LOGRANK	-1.46666	0.230694	1.53186e-06	86	NGRAM	intent is palliative
G52762	NEG	LOGRANK	-1.46646	0.230741	1.53789e-06	85	NGRAM	treatment intent is palliative
G46799	NEG	LOGRANK	-0.473232	0.622985	1.57602e-06	177	NGRAM	status is 0 .
G35210	NEG	LOGRANK	-0.327985	0.720374	1.71612e-06	361	NGRAM	negative . <EOS>
G20494	NEG	LOGRANK	-0.336783	0.714064	1.82293e-06	315	NGRAM	evidence of metastatic
G28629	NEG	LOGRANK	-0.786768	0.455314	1.95293e-06	140	NGRAM	in the oncology clinic
G42966	NEG	LOGRANK	-0.193755	0.82386	1.95524e-06	1086	NGRAM	repeat
G24067	NEG	LOGRANK	-0.7125	0.490416	2.02452e-06	73	NGRAM	has recovered well from
G42430	NEG	LOGRANK	-0.576456	0.561886	2.07996e-06	107	NGRAM	recovered well from
G15907	NEG	LOGRANK	-0.616901	0.539614	2.18863e-06	119	NGRAM	chemo-radiation
G40543	NEG	LOGRANK	-0.471126	0.624299	2.19356e-06	173	NGRAM	performance status is 0 .
G16690	NEG	LOGRANK	-0.198007	0.820364	2.19406e-06	3913	NGRAM	cm
G40657	NEG	LOGRANK	-0.710837	0.491233	2.2175e-06	97	NGRAM	pet ct
G42424	NEG	LOGRANK	-0.311505	0.732344	2.37531e-06	357	NGRAM	recovered
G46798	NEG	LOGRANK	-0.443253	0.641945	2.40422e-06	192	NGRAM	status is 0
G21566	NEG	LOGRANK	-0.252838	0.776594	2.41837e-06	586	NGRAM	follow up
G0211	NEG	LOGRANK	-0.296337	0.743537	2.53188e-06	461	NGRAM	) and
G40542	NEG	LOGRANK	-0.44629	0.639998	2.75041e-06	187	NGRAM	performance status is 0
G18048	NEG	LOGRANK	-0.245235	0.782521	2.87247e-06	600	NGRAM	cycles of
G44002	NEG	LOGRANK	-0.35664	0.700025	2.87927e-06	279	NGRAM	scan in
G37592	NEG	LOGRANK	-0.263328	0.76849	3.08926e-06	500	NGRAM	of metastatic disease
G52512	NEG	LOGRANK	-0.88709	0.411852	3.2136e-06	74	NGRAM	tonsil
G29164	NEG	LOGRANK	-0.170127	0.843558	3.23119e-06	1532	NGRAM	information
G55192	NEG	LOGRANK	-1.81835	0.162294	3.3166e-06	58	NGRAM	well heard on both sides and
G18887	NEG	LOGRANK	-0.528225	0.589651	3.48211e-06	155	NGRAM	differentiated squamous cell
G16694	NEG	LOGRANK	-0.155584	0.855916	3.56248e-06	2610	NGRAM	cm .
G21434	NEG	LOGRANK	-0.932941	0.393395	3.6761e-06	49	NGRAM	five year
G57052	NEG	LOGRANK	-0.180328	0.834996	4.26514e-06	1250	NGRAM	written
G51249	NEG	LOGRANK	-0.750523	0.47212	4.47075e-06	75	NGRAM	tinnitus
G18886	NEG	LOGRANK	-0.478251	0.619867	4.79231e-06	175	NGRAM	differentiated squamous
G1727	NEG	LOGRANK	-1.19608	0.302377	4.93151e-06	46	NGRAM	, stage iva
G13245	NEG	LOGRANK	-0.477378	0.620408	4.99891e-06	173	NGRAM	base of
G44095	NEG	LOGRANK	-0.220201	0.802358	5.01551e-06	707	NGRAM	scar
G5159	NEG	LOGRANK	-0.162753	0.849801	5.79204e-06	3259	NGRAM	<BOS> family
G29387	NEG	LOGRANK	-1.07989	0.339633	5.86387e-06	105	NGRAM	intent is
G31783	NEG	LOGRANK	-2.16424	0.114837	6.03537e-06	23	NGRAM	levels 1
G50352	NEG	LOGRANK	-0.156056	0.855512	6.06223e-06	1985	NGRAM	therapy
G18888	NEG	LOGRANK	-0.520604	0.594162	6.37456e-06	148	NGRAM	differentiated squamous cell carcinoma
G6953	NEG	LOGRANK	-1.45948	0.232357	6.51912e-06	23	NGRAM	<NAME> has recovered well
G26642	NEG	LOGRANK	-0.184303	0.831684	7.3251e-06	1076	NGRAM	histology
G36289	NEG	LOGRANK	-0.151841	0.859125	8.27329e-06	2792	NGRAM	normal
G19267	NEG	LOGRANK	-0.308584	0.734486	8.89296e-06	353	NGRAM	distant
G1598	NEG	LOGRANK	-0.40678	0.66579	9.46427e-06	204	NGRAM	, respiratory
G5160	NEG	LOGRANK	-0.15852	0.853406	9.61945e-06	3245	NGRAM	<BOS> family history
G19899	NEG	LOGRANK	-0.450935	0.637032	9.82884e-06	145	NGRAM	ecog 0 .
G16400	NEG	LOGRANK	-0.259984	0.771064	9.94675e-06	473	NGRAM	cisplatin
G39611	NEG	LOGRANK	-0.383064	0.681769	1.11823e-05	242	NGRAM	overall survival
G31768	NEG	LOGRANK	-0.746308	0.474114	1.25448e-05	90	NGRAM	level 2
G12241	NEG	LOGRANK	-0.150386	0.860376	1.2576e-05	1960	NGRAM	as a
G10100	NEG	LOGRANK	-0.543248	0.580858	1.29096e-05	112	NGRAM	and abdominal exam
G1437	NEG	LOGRANK	-0.375993	0.686607	1.41232e-05	263	NGRAM	, peripheral neuropathy
G43180	NEG	LOGRANK	-0.548032	0.578086	1.47034e-05	108	NGRAM	respiratory and abdominal exam
G45529	NEG	LOGRANK	-1.71643	0.179707	1.5062e-05	52	NGRAM	sides and heart sounds
G45528	NEG	LOGRANK	-1.71643	0.179707	1.5062e-05	52	NGRAM	sides and heart
G14374	NEG	LOGRANK	-1.71643	0.179707	1.5062e-05	52	NGRAM	both sides and heart sounds
G14373	NEG	LOGRANK	-1.71643	0.179707	1.5062e-05	52	NGRAM	both sides and heart
G49466	NEG	LOGRANK	-0.509373	0.600872	1.51382e-05	186	NGRAM	the oncology clinic
G25220	NEG	LOGRANK	-1.70542	0.181696	1.7589e-05	51	NGRAM	heard on both sides and heart
G38419	NEG	LOGRANK	-1.70542	0.181696	1.7589e-05	51	NGRAM	on both sides and heart
G25221	NEG	LOGRANK	-1.70542	0.181696	1.7589e-05	51	NGRAM	heard on both sides and heart sounds
G38420	NEG	LOGRANK	-1.70542	0.181696	1.7589e-05	51	NGRAM	on both sides and heart sounds
G15908	NEG	LOGRANK	-0.974434	0.377406	1.78104e-05	46	NGRAM	chemo-radiation .
G8559	NEG	LOGRANK	-0.453507	0.635396	1.82014e-05	147	NGRAM	abdominal exam
G30525	NEG	LOGRANK	-0.624503	0.535528	1.84134e-05	77	NGRAM	isolated
G37243	NEG	LOGRANK	-0.516685	0.596495	1.9547e-05	121	NGRAM	of cisplatin
G57260	NEG	LOGRANK	-0.160192	0.85198	1.96187e-05	1364	NGRAM	years .
G36309	NEG	LOGRANK	-0.32651	0.721437	2.03891e-05	226	NGRAM	normal cardiovascular
G39486	NEG	LOGRANK	-0.560783	0.570762	2.06535e-05	109	NGRAM	outcome
G37707	NEG	LOGRANK	-0.621539	0.537117	2.06786e-05	87	NGRAM	of peripheral neuropathy
G43108	NEG	LOGRANK	-0.381209	0.683035	2.16916e-05	198	NGRAM	resection .
G32782	NEG	LOGRANK	-0.246104	0.781841	2.29042e-05	503	NGRAM	m0
G43107	NEG	LOGRANK	-0.685435	0.503871	2.31952e-05	67	NGRAM	resection ,
G39661	NEG	LOGRANK	-2.05589	0.127979	2.40658e-05	45	NGRAM	p16 positive
G23229	NEG	LOGRANK	-0.510944	0.599929	2.42537e-05	121	NGRAM	growing
G36083	NEG	LOGRANK	-1.19856	0.301627	2.44098e-05	27	NGRAM	node negative
G40605	NEG	LOGRANK	-0.47093	0.624421	2.61398e-05	141	NGRAM	peripheral neuropathy .
G43371	NEG	LOGRANK	-0.148723	0.861808	2.62623e-05	1773	NGRAM	review
G15648	NEG	LOGRANK	-0.35783	0.699192	2.65747e-05	251	NGRAM	cavity
G53068	NEG	LOGRANK	-1.00648	0.365504	2.76223e-05	41	NGRAM	two months’
G34427	NEG	LOGRANK	-0.565453	0.568103	2.90316e-05	109	NGRAM	months’
G33080	NEG	LOGRANK	-0.27544	0.759238	2.93432e-05	354	NGRAM	margins
G52705	NEG	LOGRANK	-0.149433	0.861196	3.09143e-05	1673	NGRAM	treatment .
G12873	NEG	LOGRANK	-0.427117	0.652387	3.15411e-05	220	NGRAM	atorvastatin
G20983	NEG	LOGRANK	-0.151465	0.859448	3.20618e-05	3339	NGRAM	family history
G11469	NEG	LOGRANK	-0.353862	0.701972	3.24917e-05	217	NGRAM	anterior resection
G31968	NEG	LOGRANK	-0.25037	0.778512	3.50289e-05	408	NGRAM	literature
G13265	NEG	LOGRANK	-0.631355	0.531871	3.52772e-05	111	NGRAM	baseline blood tests
G19898	NEG	LOGRANK	-0.375564	0.686902	3.54293e-05	179	NGRAM	ecog 0
G26103	NEG	LOGRANK	-0.167769	0.845549	3.54637e-05	1155	NGRAM	high
G38181	NEG	LOGRANK	-0.413933	0.661045	3.59489e-05	172	NGRAM	of wine
G39487	NEG	LOGRANK	-1.22676	0.293242	3.63246e-05	26	NGRAM	outcome .
G46102	NEG	LOGRANK	-0.175446	0.839083	3.64637e-05	1069	NGRAM	soft and
G13000	NEG	LOGRANK	-1.02279	0.359592	3.65473e-05	49	NGRAM	audiogram
G18437	NEG	LOGRANK	-0.531075	0.587973	3.66724e-05	121	NGRAM	dental
G43823	NEG	LOGRANK	-0.321173	0.725298	3.67113e-05	278	NGRAM	run
G21115	NEG	LOGRANK	-0.636558	0.52911	3.75819e-05	96	NGRAM	fdg
G25231	NEG	LOGRANK	-0.328814	0.719777	3.786e-05	263	NGRAM	hearing loss
G15459	NEG	LOGRANK	-0.557373	0.572712	3.80963e-05	97	NGRAM	cardiovascular , respiratory and abdominal exam
G1436	NEG	LOGRANK	-0.333468	0.716435	3.8251e-05	289	NGRAM	, peripheral
G47288	NEG	LOGRANK	-0.424116	0.654348	3.94082e-05	151	NGRAM	surgical resection
G18343	NEG	LOGRANK	-0.771941	0.462115	4.14901e-05	56	NGRAM	deep margin
G47648	NEG	LOGRANK	-0.832754	0.43485	4.16733e-05	59	NGRAM	taken it all on board .
G30547	NEG	LOGRANK	-0.832754	0.43485	4.16733e-05	59	NGRAM	it all on board .
G9525	NEG	LOGRANK	-0.832754	0.43485	4.16733e-05	59	NGRAM	all on board .
G55183	NEG	LOGRANK	-0.296842	0.743161	4.33321e-05	278	NGRAM	well healed
G40663	NEG	LOGRANK	-0.654164	0.519876	4.42662e-05	98	NGRAM	pet-ct scan
G41657	NEG	LOGRANK	-0.782821	0.457115	4.43347e-05	53	NGRAM	progression free
G21827	NEG	LOGRANK	-0.709532	0.491875	4.47757e-05	64	NGRAM	for follow up
G21826	NEG	LOGRANK	-0.709532	0.491875	4.47757e-05	64	NGRAM	for follow
G29488	NEG	LOGRANK	-0.215693	0.805982	4.47964e-05	572	NGRAM	invasion
G40985	NEG	LOGRANK	-0.141428	0.868117	4.57245e-05	1866	NGRAM	positive
G15915	NEG	LOGRANK	-0.981057	0.374915	4.5861e-05	44	NGRAM	chemoradiation .
G1601	NEG	LOGRANK	-0.546848	0.578771	4.58939e-05	98	NGRAM	, respiratory and abdominal exam
G32453	NEG	LOGRANK	-0.437812	0.645447	4.76362e-05	154	NGRAM	low grade
G13248	NEG	LOGRANK	-0.92474	0.396635	5.01611e-05	61	NGRAM	base of tongue
G11064	NEG	LOGRANK	-1.2051	0.299661	5.29278e-05	57	NGRAM	and risk of infection
G14162	NEG	LOGRANK	-0.149323	0.861291	5.34525e-05	1407	NGRAM	blood pressure
G37338	NEG	LOGRANK	-0.609644	0.543544	5.37422e-05	75	NGRAM	of folfox
G55194	NEG	LOGRANK	-1.62105	0.197692	5.45091e-05	48	NGRAM	well heard on both sides and heart sounds
G55193	NEG	LOGRANK	-1.62105	0.197692	5.45091e-05	48	NGRAM	well heard on both sides and heart
G35209	NEG	LOGRANK	-0.193564	0.824017	5.53631e-05	755	NGRAM	negative .
G9053	NEG	LOGRANK	-0.468704	0.625813	5.57739e-05	115	NGRAM	adjuvant therapy
G24121	NEG	LOGRANK	-0.819647	0.440587	5.57876e-05	58	NGRAM	has taken it all on board .
G44115	NEG	LOGRANK	-0.60772	0.544591	5.75265e-05	97	NGRAM	scc
G38410	NEG	LOGRANK	-0.771974	0.4621	5.79617e-05	67	NGRAM	on board .
G4755	NEG	LOGRANK	-0.436893	0.646041	5.96538e-05	193	NGRAM	<BOS> atorvastatin
G9917	NEG	LOGRANK	-0.768853	0.463544	6.02357e-05	49	NGRAM	an incidental
G20545	NEG	LOGRANK	-0.317181	0.728199	6.03104e-05	234	NGRAM	exam .
G52706	NEG	LOGRANK	-0.202967	0.816305	6.1541e-05	686	NGRAM	treatment . <EOS>
G15845	NEG	LOGRANK	-1.31976	0.267201	6.16312e-05	32	NGRAM	chances of cure
G25224	NEG	LOGRANK	-0.24812	0.780267	6.29438e-05	454	NGRAM	hearing
G37583	NEG	LOGRANK	-0.17466	0.839742	6.3584e-05	928	NGRAM	of metastatic
G20686	NEG	LOGRANK	-0.212201	0.808802	6.52025e-05	586	NGRAM	excision
G6747	NEG	LOGRANK	-0.49808	0.607697	6.58241e-05	4704	NGRAM	<CLINICDATE>
G9305	NEG	LOGRANK	-0.49808	0.607697	6.58241e-05	4704	NGRAM	age <EOS>
G37088	NEG	LOGRANK	-0.49808	0.607697	6.58241e-05	4704	NGRAM	of age <EOS>
G4437	NEG	LOGRANK	-0.49808	0.607697	6.58241e-05	4704	NGRAM	<BOS> <CLINICDATE>
G57297	NEG	LOGRANK	-0.49808	0.607697	6.58241e-05	4704	NGRAM	years of age <EOS>
G4438	NEG	LOGRANK	-0.49808	0.607697	6.58241e-05	4704	NGRAM	<BOS> <CLINICDATE> :
G6748	NEG	LOGRANK	-0.49808	0.607697	6.58241e-05	4704	NGRAM	<CLINICDATE> :
G9523	NEG	LOGRANK	-0.655879	0.518986	6.66169e-05	78	NGRAM	all on
G15909	NEG	LOGRANK	-1.09679	0.33394	6.66588e-05	32	NGRAM	chemo-radiation . <EOS>
G21435	NEG	LOGRANK	-0.286082	0.751201	7.04801e-05	300	NGRAM	five years
G38409	NEG	LOGRANK	-0.575433	0.562462	7.07481e-05	107	NGRAM	on board
G22351	NEG	LOGRANK	-0.701688	0.495748	7.14351e-05	61	NGRAM	frequency hearing loss
G26115	NEG	LOGRANK	-0.701688	0.495748	7.14351e-05	61	NGRAM	high frequency hearing loss
G14231	NEG	LOGRANK	-0.723661	0.484973	7.2712e-05	71	NGRAM	board .
G43826	NEG	LOGRANK	-0.458431	0.632275	7.3671e-05	140	NGRAM	run through
G43658	NEG	LOGRANK	-1.38429	0.250503	7.53814e-05	33	NGRAM	right tonsil
G12618	NEG	LOGRANK	-0.95349	0.385394	7.65372e-05	37	NGRAM	asymptomatic ,
G22929	NEG	LOGRANK	-0.902635	0.4055	7.70461e-05	41	NGRAM	given once every
G32318	NEG	LOGRANK	-0.416494	0.659355	7.77765e-05	159	NGRAM	looks well
G19178	NEG	LOGRANK	-0.559877	0.571279	7.83977e-05	73	NGRAM	disease free
G41761	NEG	LOGRANK	-0.404912	0.667035	8.02869e-05	145	NGRAM	proven
G35658	NEG	LOGRANK	-0.386906	0.679155	8.37828e-05	157	NGRAM	no evidence of metastatic disease
G43828	NEG	LOGRANK	-0.542464	0.581314	8.39162e-05	109	NGRAM	run through the
G35657	NEG	LOGRANK	-0.364086	0.694831	8.50418e-05	175	NGRAM	no evidence of metastatic
G21529	NEG	LOGRANK	-0.555929	0.573539	8.71586e-05	74	NGRAM	focus of
G57294	NEG	LOGRANK	-0.500439	0.606264	8.97225e-05	4709	NGRAM	years of
G26113	NEG	LOGRANK	-0.628131	0.533588	8.98091e-05	71	NGRAM	high frequency
G57295	NEG	LOGRANK	-0.492366	0.611179	9.08647e-05	4705	NGRAM	years of age
G37086	NEG	LOGRANK	-0.492366	0.611179	9.08647e-05	4705	NGRAM	of age
G52514	NEG	LOGRANK	-1.37061	0.253952	9.0925e-05	29	NGRAM	tonsil .
G18122	NEG	LOGRANK	-0.340713	0.711263	9.47122e-05	211	NGRAM	damage
G49808	NEG	LOGRANK	-0.778161	0.45925	9.61355e-05	42	NGRAM	the resection
G29548	NEG	LOGRANK	-0.18618	0.830124	9.62028e-05	724	NGRAM	involved
G57289	NEG	LOGRANK	-1.36507	0.255362	9.77462e-05	26	NGRAM	years from
G25232	NEG	LOGRANK	-0.469082	0.625576	9.81012e-05	122	NGRAM	hearing loss ,
G41689	NEG	LOGRANK	-1.07206	0.342301	9.97035e-05	69	NGRAM	prolong survival .
G38947	NEG	LOGRANK	-0.269881	0.763471	0.000100461	289	NGRAM	operative
G4787	NEG	LOGRANK	-1.11477	0.327991	0.000100462	64	NGRAM	<BOS> baseline
G9524	NEG	LOGRANK	-0.666905	0.513295	0.000102159	74	NGRAM	all on board
G53069	NEG	LOGRANK	-0.938295	0.391295	0.000102367	40	NGRAM	two months’ time
G40642	NEG	LOGRANK	-0.473522	0.622805	0.000105792	111	NGRAM	permanent
G31611	NEG	LOGRANK	-1.10767	0.330329	0.000113232	31	NGRAM	left tonsil
G28628	NEG	LOGRANK	-0.481712	0.617725	0.000113304	182	NGRAM	in the oncology
G43130	NEG	LOGRANK	-0.484506	0.616001	0.000115845	95	NGRAM	residual disease
G9296	NEG	LOGRANK	-0.546442	0.579006	0.000119136	4726	NGRAM	age
G35346	NEG	LOGRANK	-0.147791	0.862611	0.000121295	1314	NGRAM	new
G55757	NEG	LOGRANK	-0.206839	0.813151	0.000121575	4324	NGRAM	will
G19244	NEG	LOGRANK	-0.221	0.801716	0.000122906	495	NGRAM	dissection
G39041	NEG	LOGRANK	-0.174211	0.840119	0.000124919	4007	NGRAM	or
G17877	NEG	LOGRANK	-0.573277	0.563675	0.000127115	92	NGRAM	cured
G6960	NEG	LOGRANK	-0.900321	0.406439	0.000127752	46	NGRAM	<NAME> has taken it all on board .
G32787	NEG	LOGRANK	-1.70188	0.18234	0.000128872	24	NGRAM	m0 , stage iva
G45783	NEG	LOGRANK	-0.278696	0.75677	0.000130384	287	NGRAM	six cycles
G34904	NEG	LOGRANK	-1.54799	0.212676	0.000134864	47	NGRAM	myelosuppression and risk of infection
G25215	NEG	LOGRANK	-0.491786	0.611533	0.000135405	148	NGRAM	heard on both
G54829	NEG	LOGRANK	-0.850451	0.427222	0.000136412	38	NGRAM	wedge resection
G44110	NEG	LOGRANK	-0.368608	0.691697	0.000137442	165	NGRAM	scars
G36313	NEG	LOGRANK	-0.465707	0.627691	0.000137537	98	NGRAM	normal cardiovascular , respiratory and abdominal
G36312	NEG	LOGRANK	-0.465707	0.627691	0.000137537	98	NGRAM	normal cardiovascular , respiratory and
G50355	NEG	LOGRANK	-0.15441	0.85692	0.000137587	1102	NGRAM	therapy .
G12606	NEG	LOGRANK	-0.390711	0.676575	0.000142497	142	NGRAM	assuming
G46114	NEG	LOGRANK	-0.185991	0.830281	0.000143399	781	NGRAM	soft and non-tender
G15050	NEG	LOGRANK	-0.808073	0.445716	0.000147659	78	NGRAM	calf tenderness
G35643	NEG	LOGRANK	-0.147468	0.86289	0.000147902	1221	NGRAM	no evidence of
G30754	NEG	LOGRANK	-1.42501	0.240506	0.00014982	28	NGRAM	iva .
G26114	NEG	LOGRANK	-0.641559	0.526471	0.00015167	65	NGRAM	high frequency hearing
G22350	NEG	LOGRANK	-0.641559	0.526471	0.00015167	65	NGRAM	frequency hearing
G55188	NEG	LOGRANK	-0.606511	0.54525	0.000157761	114	NGRAM	well heard on
G55189	NEG	LOGRANK	-0.606511	0.54525	0.000157761	114	NGRAM	well heard on both
G46103	NEG	LOGRANK	-1.00615	0.365624	0.000158647	54	NGRAM	soft and no
G4788	NEG	LOGRANK	-1.68125	0.186141	0.000160541	44	NGRAM	<BOS> baseline blood
G8560	NEG	LOGRANK	-0.486138	0.614997	0.000162195	101	NGRAM	abdominal exam .
G36311	NEG	LOGRANK	-0.454107	0.635015	0.000163323	100	NGRAM	normal cardiovascular , respiratory
G36310	NEG	LOGRANK	-0.454107	0.635015	0.000163323	100	NGRAM	normal cardiovascular ,
G44048	NEG	LOGRANK	-0.249612	0.779103	0.000164822	351	NGRAM	scan to
G53389	NEG	LOGRANK	-0.534869	0.585746	0.000166899	116	NGRAM	unrevealing
G22994	NEG	LOGRANK	-0.619977	0.537957	0.000167786	73	NGRAM	glass of wine
G55946	NEG	LOGRANK	-0.166773	0.846392	0.000170576	930	NGRAM	will see
G35116	NEG	LOGRANK	-0.50053	0.606209	0.000171026	104	NGRAM	neck dissection
G25216	NEG	LOGRANK	-0.484405	0.616064	0.000171301	147	NGRAM	heard on both sides
G17072	NEG	LOGRANK	-0.934208	0.392897	0.00017865	32	NGRAM	concern about
G46651	NEG	LOGRANK	-1.41016	0.244105	0.000179986	27	NGRAM	stage iva .
G13898	NEG	LOGRANK	-0.212447	0.808603	0.000180041	471	NGRAM	benign
G37761	NEG	LOGRANK	-0.364568	0.694497	0.000183186	152	NGRAM	of recurrence
G34905	NEG	LOGRANK	-1.52188	0.218301	0.000183387	46	NGRAM	myelosuppression and risk of infection ,
G24602	NEG	LOGRANK	-0.651828	0.521093	0.000184909	103	NGRAM	hba1c
G13172	NEG	LOGRANK	-0.328787	0.719796	0.000185739	224	NGRAM	b
G8512	NEG	LOGRANK	-0.719155	0.487164	0.000187281	49	NGRAM	abdomen soft and non-tender with no
G2229	NEG	LOGRANK	-0.221636	0.801207	0.00019046	471	NGRAM	. <NAME> is
G17900	NEG	LOGRANK	-0.519991	0.594526	0.000191054	85	NGRAM	current performance status is 0
G4789	NEG	LOGRANK	-2.17781	0.113289	0.000192525	40	NGRAM	<BOS> baseline blood tests
G19179	NEG	LOGRANK	-0.691457	0.500846	0.000196106	44	NGRAM	disease free survival
G17901	NEG	LOGRANK	-0.518899	0.595175	0.000197197	84	NGRAM	current performance status is 0 .
G37706	NEG	LOGRANK	-0.487518	0.614149	0.000199214	102	NGRAM	of peripheral
G30546	NEG	LOGRANK	-0.639309	0.527657	0.000200051	73	NGRAM	it all on board
G30545	NEG	LOGRANK	-0.639309	0.527657	0.000200051	73	NGRAM	it all on
G24116	NEG	LOGRANK	-0.400544	0.669955	0.00020262	163	NGRAM	has taken
G32677	NEG	LOGRANK	-0.134616	0.874052	0.000202754	1542	NGRAM	lymph nodes
G15201	NEG	LOGRANK	-1.51187	0.220497	0.000204748	48	NGRAM	cancer growth
G55190	NEG	LOGRANK	-0.596207	0.550897	0.000205341	113	NGRAM	well heard on both sides
G35642	NEG	LOGRANK	-0.143132	0.86664	0.000208026	1242	NGRAM	no evidence
G31970	NEG	LOGRANK	-0.474085	0.622454	0.00021035	119	NGRAM	literature provided
G38117	NEG	LOGRANK	-0.701337	0.495922	0.000210644	73	NGRAM	of tongue
G1438	NEG	LOGRANK	-0.390914	0.676438	0.000210729	186	NGRAM	, peripheral neuropathy ,
G12097	NEG	LOGRANK	-0.741415	0.476439	0.000211315	80	NGRAM	are well heard on both
G46346	NEG	LOGRANK	-0.741415	0.476439	0.000211315	80	NGRAM	sounds are well heard on
G12096	NEG	LOGRANK	-0.741415	0.476439	0.000211315	80	NGRAM	are well heard on
G46347	NEG	LOGRANK	-0.741415	0.476439	0.000211315	80	NGRAM	sounds are well heard on both
G44116	NEG	LOGRANK	-1.30638	0.270797	0.000211322	27	NGRAM	scc .
G10101	NEG	LOGRANK	-0.477292	0.620461	0.000214153	100	NGRAM	and abdominal exam .
G43181	NEG	LOGRANK	-0.479165	0.6193	0.000227836	98	NGRAM	respiratory and abdominal exam .
G34225	NEG	LOGRANK	-0.182041	0.833567	0.000228497	677	NGRAM	mm .
G9135	NEG	LOGRANK	-2.15751	0.115612	0.000230946	45	NGRAM	adt
G14230	NEG	LOGRANK	-0.482469	0.617258	0.000232865	122	NGRAM	board
G47647	NEG	LOGRANK	-0.642158	0.526156	0.000233733	72	NGRAM	taken it all on board
G47645	NEG	LOGRANK	-0.642158	0.526156	0.000233733	72	NGRAM	taken it all
G47646	NEG	LOGRANK	-0.642158	0.526156	0.000233733	72	NGRAM	taken it all on
G35297	NEG	LOGRANK	-0.346753	0.70698	0.000235764	191	NGRAM	neuropathy .
G40811	NEG	LOGRANK	-0.614106	0.541124	0.00023577	120	NGRAM	pleasure meeting
G8011	NEG	LOGRANK	-0.614106	0.541124	0.00023577	120	NGRAM	a pleasure meeting
G46675	NEG	LOGRANK	-0.538808	0.583443	0.000236917	81	NGRAM	staging .
G21436	NEG	LOGRANK	-0.526668	0.590569	0.000244604	83	NGRAM	five years .
G1333	NEG	LOGRANK	-1.21866	0.295626	0.000250583	43	NGRAM	, no hepatomegaly
G19274	NEG	LOGRANK	-0.818408	0.441133	0.000252512	43	NGRAM	distant metastatic disease . <EOS>
G13264	NEG	LOGRANK	-0.483675	0.616514	0.000253286	129	NGRAM	baseline blood
G8505	NEG	LOGRANK	-0.315182	0.729656	0.000254027	223	NGRAM	abdomen soft and non-tender
G55992	NEG	LOGRANK	-0.305732	0.736584	0.000255525	236	NGRAM	wine
G0885	NEG	LOGRANK	-0.457083	0.633128	0.000256351	128	NGRAM	, grade 2
G27757	NEG	LOGRANK	-0.241763	0.785243	0.000258648	395	NGRAM	impairment
G37446	NEG	LOGRANK	-1.83862	0.159037	0.000260115	25	NGRAM	of his wife ,
G39662	NEG	LOGRANK	-2.14268	0.11734	0.000266235	35	NGRAM	p16 positive .
G52515	NEG	LOGRANK	-0.715318	0.489036	0.000271606	68	NGRAM	tonsillar
G33376	NEG	LOGRANK	-0.309953	0.733481	0.000275235	300	NGRAM	mdm
G42416	NEG	LOGRANK	-0.448008	0.638899	0.000275708	114	NGRAM	reconstruction
G41003	NEG	LOGRANK	-0.209328	0.811129	0.000279284	494	NGRAM	positive .
G34299	NEG	LOGRANK	-0.198365	0.820071	0.000282025	525	NGRAM	moderately differentiated
G12098	NEG	LOGRANK	-0.727231	0.483245	0.000282302	79	NGRAM	are well heard on both sides
G46348	NEG	LOGRANK	-0.727231	0.483245	0.000282302	79	NGRAM	sounds are well heard on both sides
G43118	NEG	LOGRANK	-0.38181	0.682625	0.000294488	141	NGRAM	resection of the
G19173	NEG	LOGRANK	-0.419065	0.657662	0.000294516	118	NGRAM	disease elsewhere
G28783	NEG	LOGRANK	-0.934497	0.392783	0.000295439	35	NGRAM	in two months’
G28784	NEG	LOGRANK	-0.934497	0.392783	0.000295439	35	NGRAM	in two months’ time
G27200	NEG	LOGRANK	-0.685361	0.503908	0.000295903	51	NGRAM	i have given <NAME> written information
G27199	NEG	LOGRANK	-0.685361	0.503908	0.000295903	51	NGRAM	i have given <NAME> written
G25208	NEG	LOGRANK	-0.830509	0.435827	0.000297369	42	NGRAM	healthy .
G55994	NEG	LOGRANK	-1.14272	0.318951	0.000299167	24	NGRAM	wine . <EOS>
G53371	NEG	LOGRANK	-0.127735	0.880087	0.000302769	1648	NGRAM	unremarkable
G6955	NEG	LOGRANK	-0.650581	0.521742	0.000303613	68	NGRAM	<NAME> has taken
G24118	NEG	LOGRANK	-0.630746	0.532195	0.000303926	71	NGRAM	has taken it all
G24120	NEG	LOGRANK	-0.630746	0.532195	0.000303926	71	NGRAM	has taken it all on board
G24119	NEG	LOGRANK	-0.630746	0.532195	0.000303926	71	NGRAM	has taken it all on
G24117	NEG	LOGRANK	-0.630746	0.532195	0.000303926	71	NGRAM	has taken it
G34428	NEG	LOGRANK	-0.50392	0.604158	0.000304523	102	NGRAM	months’ time
G15912	NEG	LOGRANK	-1.202	0.300591	0.000311997	26	NGRAM	chemo/radiation .
G34941	NEG	LOGRANK	-0.276027	0.758792	0.000315539	280	NGRAM	n1
G14585	NEG	LOGRANK	-0.721438	0.486053	0.000317272	78	NGRAM	breath sounds are well heard on both
G14584	NEG	LOGRANK	-0.721438	0.486053	0.000317272	78	NGRAM	breath sounds are well heard on
G25214	NEG	LOGRANK	-0.446364	0.639951	0.000322722	154	NGRAM	heard on
G23149	NEG	LOGRANK	-0.147891	0.862525	0.000324027	1115	NGRAM	grade
G18891	NEG	LOGRANK	-0.706077	0.493577	0.000325511	51	NGRAM	differentiated squamous cell carcinoma of
G46972	NEG	LOGRANK	-0.311519	0.732334	0.000328536	201	NGRAM	study
G57078	NEG	LOGRANK	-0.23643	0.789441	0.000334829	343	NGRAM	written literature
G25465	NEG	LOGRANK	-0.679451	0.506895	0.000335641	55	NGRAM	height 180
G25466	NEG	LOGRANK	-0.679451	0.506895	0.000335641	55	NGRAM	height 180 cm
G44159	NEG	LOGRANK	-0.153791	0.857451	0.000337592	924	NGRAM	second
G32553	NEG	LOGRANK	-0.80178	0.44853	0.000339467	34	NGRAM	lung adenocarcinoma .
G29956	NEG	LOGRANK	-0.290319	0.748025	0.000341619	232	NGRAM	is good
G11065	NEG	LOGRANK	-1.19381	0.303065	0.000344466	50	NGRAM	and risk of infection ,
G39618	NEG	LOGRANK	-0.654949	0.519469	0.00034823	63	NGRAM	overnight
G57079	NEG	LOGRANK	-0.4572	0.633054	0.000354472	118	NGRAM	written literature provided
G49648	NEG	LOGRANK	-0.604794	0.546187	0.000364878	68	NGRAM	the pet
G46344	NEG	LOGRANK	-0.68646	0.503355	0.000373415	83	NGRAM	sounds are well
G46345	NEG	LOGRANK	-0.68646	0.503355	0.000373415	83	NGRAM	sounds are well heard
G12095	NEG	LOGRANK	-0.68646	0.503355	0.000373415	83	NGRAM	are well heard
G23081	NEG	LOGRANK	-0.247906	0.780434	0.000374426	306	NGRAM	good .
G35097	NEG	LOGRANK	-0.132315	0.876065	0.000374982	1476	NGRAM	neck
G25724	NEG	LOGRANK	-0.743062	0.475655	0.000377307	65	NGRAM	her diagnosis of
G24846	NEG	LOGRANK	-0.758918	0.468173	0.000381497	49	NGRAM	he is asymptomatic
G19174	NEG	LOGRANK	-0.557137	0.572847	0.000383033	69	NGRAM	disease elsewhere .
G23152	NEG	LOGRANK	-0.250616	0.778321	0.000385946	333	NGRAM	grade 2
G52139	NEG	LOGRANK	-0.324923	0.722583	0.000392662	172	NGRAM	to surgery
G41766	NEG	LOGRANK	-0.196467	0.821628	0.000394045	575	NGRAM	provided
G23153	NEG	LOGRANK	-0.489609	0.612866	0.000399027	102	NGRAM	grade 2 ,
G52506	NEG	LOGRANK	-0.369677	0.690957	0.000402557	190	NGRAM	tongue
G10526	NEG	LOGRANK	-1.59438	0.203034	0.000402964	39	NGRAM	and heart sounds are normal
G10527	NEG	LOGRANK	-1.59438	0.203034	0.000402964	39	NGRAM	and heart sounds are normal .
G10524	NEG	LOGRANK	-0.682378	0.505413	0.00040363	82	NGRAM	and heart sounds
G47644	NEG	LOGRANK	-0.600233	0.548684	0.000405637	74	NGRAM	taken it
G30629	NEG	LOGRANK	-0.981791	0.37464	0.000409016	32	NGRAM	it to be a
G41335	NEG	LOGRANK	-0.127855	0.879981	0.000410805	1509	NGRAM	pressure
G38766	NEG	LOGRANK	-0.173266	0.840914	0.000413833	807	NGRAM	oncology clinic
G33637	NEG	LOGRANK	-0.59819	0.549806	0.000420041	112	NGRAM	meeting <NAME>
G55179	NEG	LOGRANK	-0.560228	0.571079	0.000421507	68	NGRAM	well from the
G14586	NEG	LOGRANK	-0.706974	0.493134	0.000422661	77	NGRAM	breath sounds are well heard on both sides
G46540	NEG	LOGRANK	-0.216278	0.805511	0.000423293	469	NGRAM	squamous cell
G36130	NEG	LOGRANK	-0.553105	0.575161	0.000425293	78	NGRAM	nodes on
G17138	NEG	LOGRANK	-0.51132	0.599704	0.000425943	69	NGRAM	confirmed as
G22928	NEG	LOGRANK	-0.645255	0.524529	0.000428108	60	NGRAM	given once
G29689	NEG	LOGRANK	-0.424558	0.654059	0.00043007	100	NGRAM	is a fit
G8922	NEG	LOGRANK	-1.33543	0.263045	0.00043591	24	NGRAM	adding chemotherapy
G2551	NEG	LOGRANK	-0.368943	0.691465	0.000439171	144	NGRAM	12 months
G46350	NEG	LOGRANK	-1.58579	0.204786	0.000439296	40	NGRAM	sounds are well heard on both sides and
G12100	NEG	LOGRANK	-1.58579	0.204786	0.000439296	40	NGRAM	are well heard on both sides and
G22834	NEG	LOGRANK	-0.121412	0.885669	0.000439919	3039	NGRAM	given
G21116	NEG	LOGRANK	-0.734637	0.479679	0.000442312	51	NGRAM	fdg uptake
G46654	NEG	LOGRANK	-1.3333	0.263606	0.000446363	23	NGRAM	stage iva squamous cell carcinoma
G30757	NEG	LOGRANK	-1.3333	0.263606	0.000446363	23	NGRAM	iva squamous cell carcinoma
G11088	NEG	LOGRANK	-1.33303	0.263677	0.000446701	23	NGRAM	and seventh
G46047	NEG	LOGRANK	-0.168159	0.845219	0.000453975	4167	NGRAM	social
G54185	NEG	LOGRANK	-0.23629	0.789552	0.000462598	396	NGRAM	was clear
G24349	NEG	LOGRANK	-0.64137	0.526571	0.000464834	53	NGRAM	have given <NAME> written information
G24348	NEG	LOGRANK	-0.64137	0.526571	0.000464834	53	NGRAM	have given <NAME> written
G46947	NEG	LOGRANK	-0.826086	0.43776	0.000464952	36	NGRAM	stromal
G37622	NEG	LOGRANK	-0.826976	0.43737	0.000465049	39	NGRAM	of neoadjuvant
G24597	NEG	LOGRANK	-1.1692	0.310614	0.000472133	23	NGRAM	hay fever
G24596	NEG	LOGRANK	-1.1692	0.310614	0.000472133	23	NGRAM	hay
G11768	NEG	LOGRANK	-0.335855	0.714727	0.00049164	167	NGRAM	appetite is good
G7832	NEG	LOGRANK	-0.901585	0.405926	0.000493033	28	NGRAM	a low grade
G31972	NEG	LOGRANK	-0.728608	0.48258	0.000493634	49	NGRAM	literature provided . <NAME>
G26960	NEG	LOGRANK	-0.533827	0.586357	0.000498537	80	NGRAM	hydration
G10872	NEG	LOGRANK	-0.166356	0.846744	0.000499203	812	NGRAM	and non-tender
G34527	NEG	LOGRANK	-0.139462	0.869826	0.000505244	1130	NGRAM	mother
G54107	NEG	LOGRANK	-0.581232	0.559209	0.000509947	119	NGRAM	was a pleasure meeting
G30636	NEG	LOGRANK	-0.581232	0.559209	0.000509947	119	NGRAM	it was a pleasure meeting
G13827	NEG	LOGRANK	-1.10212	0.332166	0.000514121	26	NGRAM	being cured
G21706	NEG	LOGRANK	-0.647184	0.523518	0.000517201	62	NGRAM	for antiemetics
G8633	NEG	LOGRANK	-0.230625	0.794037	0.00051926	325	NGRAM	abnormalities
G17095	NEG	LOGRANK	-0.565801	0.567905	0.000520188	71	NGRAM	concurrent chemotherapy
G19584	NEG	LOGRANK	-0.163283	0.849351	0.000522612	749	NGRAM	drinks
G40658	NEG	LOGRANK	-0.74187	0.476223	0.000523467	49	NGRAM	pet ct scan
G32305	NEG	LOGRANK	-0.172606	0.841469	0.000524325	626	NGRAM	looking
G43177	NEG	LOGRANK	-0.140075	0.869293	0.000525521	1060	NGRAM	respiratory
G14588	NEG	LOGRANK	-1.56771	0.208523	0.000526013	39	NGRAM	breath sounds are well heard on both sides and
G54725	NEG	LOGRANK	-0.118666	0.888105	0.000530901	1973	NGRAM	we will
G14505	NEG	LOGRANK	-0.439417	0.644412	0.000542622	105	NGRAM	breast cancer at
G34902	NEG	LOGRANK	-1.09746	0.333717	0.000544673	52	NGRAM	myelosuppression and risk
G34903	NEG	LOGRANK	-1.09746	0.333717	0.000544673	52	NGRAM	myelosuppression and risk of
G33634	NEG	LOGRANK	-0.213503	0.807749	0.000545152	462	NGRAM	meeting
G11367	NEG	LOGRANK	-0.237541	0.788565	0.000547276	368	NGRAM	and well
G50091	NEG	LOGRANK	-0.301934	0.739387	0.000547782	217	NGRAM	the surgical
G40604	NEG	LOGRANK	-0.316948	0.728368	0.00054867	230	NGRAM	peripheral neuropathy ,
G39082	NEG	LOGRANK	-1.75925	0.172173	0.000549808	31	NGRAM	or calf tenderness . <EOS>
G55187	NEG	LOGRANK	-0.529609	0.588835	0.000551294	119	NGRAM	well heard
G14583	NEG	LOGRANK	-0.66698	0.513256	0.000553753	81	NGRAM	breath sounds are well heard
G14582	NEG	LOGRANK	-0.66698	0.513256	0.000553753	81	NGRAM	breath sounds are well
G55202	NEG	LOGRANK	-0.277746	0.757489	0.000556099	209	NGRAM	well looking
G47252	NEG	LOGRANK	-0.270881	0.762707	0.00056001	250	NGRAM	surgery ,
G34959	NEG	LOGRANK	-1.04386	0.352093	0.000562828	38	NGRAM	n2c
G0886	NEG	LOGRANK	-0.654298	0.519807	0.000564153	63	NGRAM	, grade 2 ,
G6957	NEG	LOGRANK	-0.678784	0.507234	0.000564591	57	NGRAM	<NAME> has taken it all
G6959	NEG	LOGRANK	-0.678784	0.507234	0.000564591	57	NGRAM	<NAME> has taken it all on board
G6958	NEG	LOGRANK	-0.678784	0.507234	0.000564591	57	NGRAM	<NAME> has taken it all on
G6956	NEG	LOGRANK	-0.678784	0.507234	0.000564591	57	NGRAM	<NAME> has taken it
G5653	NEG	LOGRANK	-0.576661	0.561771	0.000566188	118	NGRAM	<BOS> it was a pleasure meeting
G44811	NEG	LOGRANK	-0.464059	0.628726	0.000566262	96	NGRAM	she has three
G29958	NEG	LOGRANK	-0.437569	0.645604	0.000570452	96	NGRAM	is good and
G39345	NEG	LOGRANK	-0.115614	0.890819	0.000572905	2385	NGRAM	other
G46050	NEG	LOGRANK	-0.159216	0.852812	0.000574023	4105	NGRAM	social history
G25196	NEG	LOGRANK	-0.27045	0.763036	0.000574816	251	NGRAM	healing
G42391	NEG	LOGRANK	-0.32071	0.725633	0.000576985	179	NGRAM	recommend
G45531	NEG	LOGRANK	-1.55814	0.210528	0.000577799	38	NGRAM	sides and heart sounds are normal
G45530	NEG	LOGRANK	-1.55814	0.210528	0.000577799	38	NGRAM	sides and heart sounds are
G45532	NEG	LOGRANK	-1.55814	0.210528	0.000577799	38	NGRAM	sides and heart sounds are normal .
G14375	NEG	LOGRANK	-1.55814	0.210528	0.000577799	38	NGRAM	both sides and heart sounds are
G14376	NEG	LOGRANK	-1.55814	0.210528	0.000577799	38	NGRAM	both sides and heart sounds are normal
G14377	NEG	LOGRANK	-1.55814	0.210528	0.000577799	38	NGRAM	both sides and heart sounds are normal .
G22993	NEG	LOGRANK	-0.45902	0.631903	0.000582067	98	NGRAM	glass of
G1597	NEG	LOGRANK	-0.956313	0.384307	0.000585227	26	NGRAM	, resection
G45629	NEG	LOGRANK	-0.509678	0.600689	0.000586236	77	NGRAM	similar to
G55993	NEG	LOGRANK	-0.888676	0.4112	0.000601018	32	NGRAM	wine .
G15460	NEG	LOGRANK	-0.479229	0.619261	0.0006013	87	NGRAM	cardiovascular , respiratory and abdominal exam .
G32786	NEG	LOGRANK	-0.650983	0.521533	0.000602313	57	NGRAM	m0 , stage
G10881	NEG	LOGRANK	-0.301907	0.739407	0.000603686	208	NGRAM	and non-tender with
G46123	NEG	LOGRANK	-0.301907	0.739407	0.000603686	208	NGRAM	soft and non-tender with
G34309	NEG	LOGRANK	-0.558811	0.571889	0.000609792	73	NGRAM	moderately differentiated squamous cell carcinoma
G15202	NEG	LOGRANK	-1.55086	0.212066	0.000618217	42	NGRAM	cancer growth ,
G53390	NEG	LOGRANK	-0.550588	0.576611	0.000623161	95	NGRAM	unrevealing .
G16458	NEG	LOGRANK	-0.115274	0.891122	0.000625005	2641	NGRAM	clear
G1747	NEG	LOGRANK	-0.616736	0.539703	0.000625935	51	NGRAM	, supraclavicular ,
G40946	NEG	LOGRANK	-0.550229	0.576818	0.000632802	78	NGRAM	poorly differentiated squamous
G3671	NEG	LOGRANK	-0.275463	0.759221	0.00063309	234	NGRAM	5 mm
G53558	NEG	LOGRANK	-0.255946	0.774184	0.000635533	309	NGRAM	uptake
G22992	NEG	LOGRANK	-0.409228	0.664163	0.000636446	120	NGRAM	glass
G34223	NEG	LOGRANK	-0.268954	0.764178	0.000640011	269	NGRAM	mm ,
G54505	NEG	LOGRANK	-0.28011	0.755701	0.000645367	291	NGRAM	was soft and
G46653	NEG	LOGRANK	-1.21434	0.296907	0.000646774	25	NGRAM	stage iva squamous cell
G30756	NEG	LOGRANK	-1.21434	0.296907	0.000646774	25	NGRAM	iva squamous cell
G46124	NEG	LOGRANK	-0.333127	0.716679	0.000648734	169	NGRAM	soft and non-tender with no
G10882	NEG	LOGRANK	-0.333127	0.716679	0.000648734	169	NGRAM	and non-tender with no
G54687	NEG	LOGRANK	-0.529193	0.58908	0.000650234	88	NGRAM	we have run through the
G55640	NEG	LOGRANK	-0.466598	0.627132	0.000654099	76	NGRAM	who has had
G37597	NEG	LOGRANK	-0.624802	0.535368	0.000654822	54	NGRAM	of metastatic disease elsewhere
G35636	NEG	LOGRANK	-0.454836	0.634552	0.000656249	117	NGRAM	no enlargement of the liver
G35635	NEG	LOGRANK	-0.44717	0.639435	0.000656553	119	NGRAM	no enlargement of the
G0366	NEG	LOGRANK	-0.586826	0.55609	0.000658416	58	NGRAM	, anaemia
G52914	NEG	LOGRANK	-0.16619	0.846886	0.000663471	672	NGRAM	tumour .
G32703	NEG	LOGRANK	-0.310841	0.732831	0.000663939	173	NGRAM	lymph nodes were
G1313	NEG	LOGRANK	-0.128799	0.87915	0.000665437	1369	NGRAM	, no
G12643	NEG	LOGRANK	-0.211157	0.809647	0.000665764	428	NGRAM	at age
G37264	NEG	LOGRANK	-0.783304	0.456894	0.000670828	46	NGRAM	of concurrent
G43737	NEG	LOGRANK	-0.633502	0.53073	0.000673868	42	NGRAM	risk of recurrence
G25222	NEG	LOGRANK	-1.54206	0.213941	0.000675339	37	NGRAM	heard on both sides and heart sounds are
G38421	NEG	LOGRANK	-1.54206	0.213941	0.000675339	37	NGRAM	on both sides and heart sounds are
G38422	NEG	LOGRANK	-1.54206	0.213941	0.000675339	37	NGRAM	on both sides and heart sounds are normal
G38423	NEG	LOGRANK	-1.54206	0.213941	0.000675339	37	NGRAM	on both sides and heart sounds are normal .
G25223	NEG	LOGRANK	-1.54206	0.213941	0.000675339	37	NGRAM	heard on both sides and heart sounds are normal
G32319	NEG	LOGRANK	-0.432094	0.649148	0.000675685	112	NGRAM	looks well .
G41769	NEG	LOGRANK	-0.533612	0.586483	0.000681433	76	NGRAM	provided . <NAME>
G22839	NEG	LOGRANK	-0.612829	0.541816	0.000683578	54	NGRAM	given <NAME> written
G22840	NEG	LOGRANK	-0.612829	0.541816	0.000683578	54	NGRAM	given <NAME> written information
G1602	NEG	LOGRANK	-0.468752	0.625783	0.000706995	88	NGRAM	, respiratory and abdominal exam .
G11063	NEG	LOGRANK	-0.5921	0.553164	0.000712703	93	NGRAM	and risk of
G36260	NEG	LOGRANK	-2.02657	0.131787	0.000715113	32	NGRAM	non-tender , no hepatomegaly
G16900	NEG	LOGRANK	-0.303233	0.738427	0.000716635	202	NGRAM	combined
G9034	NEG	LOGRANK	-0.230305	0.794291	0.000721509	339	NGRAM	adjuvant chemotherapy
G33851	NEG	LOGRANK	-0.222889	0.800204	0.000724047	369	NGRAM	metastatic disease . <EOS>
G54481	NEG	LOGRANK	-1.39505	0.247822	0.000724753	44	NGRAM	was seen in the oncology clinic
G35552	NEG	LOGRANK	-0.245829	0.782056	0.000727812	303	NGRAM	no cervical
G31033	NEG	LOGRANK	-0.530767	0.588154	0.000729626	84	NGRAM	kidney impairment
G17094	NEG	LOGRANK	-0.758485	0.468376	0.000730442	44	NGRAM	concurrent chemoradiation
G52913	NEG	LOGRANK	-0.241526	0.785429	0.000731639	294	NGRAM	tumour ,
G25207	NEG	LOGRANK	-0.281413	0.754716	0.000737846	215	NGRAM	healthy
G4697	NEG	LOGRANK	-0.581503	0.559058	0.000737868	49	NGRAM	<BOS> appetite good
G12102	NEG	LOGRANK	-1.53264	0.215965	0.000738937	37	NGRAM	are well heard on both sides and heart sounds
G46351	NEG	LOGRANK	-1.53264	0.215965	0.000738937	37	NGRAM	sounds are well heard on both sides and heart
G12101	NEG	LOGRANK	-1.53264	0.215965	0.000738937	37	NGRAM	are well heard on both sides and heart
G13747	NEG	LOGRANK	-0.536412	0.584843	0.000743627	72	NGRAM	been resected
G16969	NEG	LOGRANK	-0.904849	0.404603	0.000748124	60	NGRAM	comorbidities :
G32853	NEG	LOGRANK	-1.72348	0.178444	0.000749502	37	NGRAM	mainly to control
G24483	NEG	LOGRANK	-0.499481	0.606846	0.000763919	93	NGRAM	have run through the
G31971	NEG	LOGRANK	-0.437993	0.64533	0.000768934	108	NGRAM	literature provided .
G51544	NEG	LOGRANK	-0.377905	0.685296	0.000769838	119	NGRAM	to complete
G41771	NEG	LOGRANK	-0.90303	0.40534	0.000770072	27	NGRAM	provided . <NAME> is
G20498	NEG	LOGRANK	-0.637687	0.528513	0.000781352	49	NGRAM	evidence of metastatic disease elsewhere
G16970	NEG	LOGRANK	-0.935904	0.392231	0.000782925	58	NGRAM	comorbidities : <EOS>
G52510	NEG	LOGRANK	-1.19704	0.302088	0.00078844	30	NGRAM	tongue base
G17731	NEG	LOGRANK	-0.84171	0.430973	0.000805037	39	NGRAM	ct in
G45343	NEG	LOGRANK	-0.139945	0.869406	0.000806701	1006	NGRAM	showing
G53860	NEG	LOGRANK	-0.17909	0.836031	0.000807434	562	NGRAM	very well
G36973	NEG	LOGRANK	-0.553482	0.574944	0.000815985	80	NGRAM	oedema or
G31186	NEG	LOGRANK	-0.288415	0.749451	0.000822031	214	NGRAM	laparoscopic
G43446	NEG	LOGRANK	-0.898082	0.40735	0.00082698	31	NGRAM	rhythm ,
G46583	NEG	LOGRANK	-0.671613	0.510884	0.000830639	47	NGRAM	stage ii
G16091	NEG	LOGRANK	-0.247874	0.780458	0.000833984	297	NGRAM	chemotherapy to
G25359	NEG	LOGRANK	-0.379783	0.68401	0.00084177	150	NGRAM	heent
G35336	NEG	LOGRANK	-0.262278	0.769297	0.000842087	267	NGRAM	never smoked
G40456	NEG	LOGRANK	-0.214028	0.807326	0.000850268	360	NGRAM	pending
G55125	NEG	LOGRANK	-0.121527	0.885567	0.000852713	3439	NGRAM	well
G57163	NEG	LOGRANK	-1.06129	0.346009	0.000858721	23	NGRAM	xerostomia
G46542	NEG	LOGRANK	-0.210563	0.810128	0.000862496	440	NGRAM	squamous cell carcinoma
G35828	NEG	LOGRANK	-0.188402	0.828281	0.000866049	486	NGRAM	no organomegaly
G31562	NEG	LOGRANK	-0.712869	0.490236	0.000868295	36	NGRAM	left ovarian
G17246	NEG	LOGRANK	-0.928863	0.395002	0.000869169	33	NGRAM	consideration of concurrent
G23957	NEG	LOGRANK	-0.294144	0.745169	0.000870477	217	NGRAM	has never smoked
G10182	NEG	LOGRANK	-0.893994	0.409019	0.000871547	27	NGRAM	and bilateral salpingo-oophorectomy
G11762	NEG	LOGRANK	-0.322099	0.724626	0.000874287	142	NGRAM	appetite good
G11817	NEG	LOGRANK	-0.251149	0.777906	0.000877796	283	NGRAM	approach
G10007	NEG	LOGRANK	-0.367375	0.69255	0.0008784	142	NGRAM	anaemia or
G20544	NEG	LOGRANK	-0.175217	0.839275	0.000882774	548	NGRAM	exam
G25294	NEG	LOGRANK	-0.301347	0.739821	0.000891257	231	NGRAM	heart sounds are
G54684	NEG	LOGRANK	-0.436184	0.646499	0.000892153	111	NGRAM	we have run
G54685	NEG	LOGRANK	-0.436184	0.646499	0.000892153	111	NGRAM	we have run through
G52517	NEG	LOGRANK	-0.309666	0.733692	0.00089435	174	NGRAM	tonsillectomy
G8639	NEG	LOGRANK	-0.178984	0.836119	0.00090106	514	NGRAM	abnormality
G43829	NEG	LOGRANK	-0.548817	0.577633	0.000903454	75	NGRAM	run through the toxicities
G18038	NEG	LOGRANK	-0.238007	0.788197	0.000909951	320	NGRAM	cycles .
G47561	NEG	LOGRANK	-0.189159	0.827655	0.000918137	490	NGRAM	t3
G41688	NEG	LOGRANK	-0.554946	0.574103	0.000924253	115	NGRAM	prolong survival
G10525	NEG	LOGRANK	-1.37123	0.253794	0.000925282	40	NGRAM	and heart sounds are
G24346	NEG	LOGRANK	-0.424366	0.654184	0.000926597	98	NGRAM	have given <NAME>
G10961	NEG	LOGRANK	-1.00533	0.365924	0.000929206	26	NGRAM	and pet
G29046	NEG	LOGRANK	-0.433861	0.648002	0.000948897	83	NGRAM	indolent
G57081	NEG	LOGRANK	-0.692643	0.500252	0.000949559	48	NGRAM	written literature provided . <NAME>
G41767	NEG	LOGRANK	-0.26119	0.770135	0.000949596	282	NGRAM	provided .
G30755	NEG	LOGRANK	-1.10972	0.329652	0.000969587	26	NGRAM	iva squamous
G46652	NEG	LOGRANK	-1.10972	0.329652	0.000969587	26	NGRAM	stage iva squamous
G5792	NEG	LOGRANK	-0.920658	0.398257	0.00097066	26	NGRAM	<BOS> medication -
G24480	NEG	LOGRANK	-0.416036	0.659656	0.000972855	117	NGRAM	have run
G24481	NEG	LOGRANK	-0.419083	0.657649	0.000978209	116	NGRAM	have run through
G1412	NEG	LOGRANK	-1.17685	0.308247	0.000982841	44	NGRAM	, p16
G6180	NEG	LOGRANK	-0.637475	0.528626	0.000983585	68	NGRAM	<BOS> pet-ct
G34542	NEG	LOGRANK	-0.662099	0.515768	0.000990159	48	NGRAM	mother had breast
G34543	NEG	LOGRANK	-0.662099	0.515768	0.000990159	48	NGRAM	mother had breast cancer
G32852	NEG	LOGRANK	-0.956106	0.384387	0.00099893	51	NGRAM	mainly to
G38725	NEG	LOGRANK	-0.354613	0.701445	0.00102011	148	NGRAM	once every
G5143	NEG	LOGRANK	-0.132817	0.875626	0.00102515	1214	NGRAM	<BOS> examination
G2579	NEG	LOGRANK	-0.718824	0.487325	0.00104556	37	NGRAM	126
G13247	NEG	LOGRANK	-1.35948	0.256793	0.00104661	26	NGRAM	base of the tongue
G36314	NEG	LOGRANK	-0.481361	0.617942	0.0010498	67	NGRAM	normal cardiovascular , respiratory and abdominal exam
G47304	NEG	LOGRANK	-0.914714	0.400631	0.00105024	25	NGRAM	surveillance ct
G27707	NEG	LOGRANK	-0.149235	0.861366	0.00105231	860	NGRAM	imaging
G35833	NEG	LOGRANK	-0.249187	0.779434	0.00105479	264	NGRAM	no organomegaly , masses or ascites .
G51431	NEG	LOGRANK	-0.453108	0.63565	0.00105656	77	NGRAM	to be an
G34957	NEG	LOGRANK	-0.633799	0.530572	0.00105778	69	NGRAM	n2b
G15916	NEG	LOGRANK	-0.952013	0.385963	0.00106056	30	NGRAM	chemoradiation . <EOS>
G15454	NEG	LOGRANK	-0.141565	0.867999	0.00106237	868	NGRAM	cardiovascular
G35689	NEG	LOGRANK	-0.951582	0.38613	0.00106378	29	NGRAM	no focal neurology
G36013	NEG	LOGRANK	-0.272087	0.761788	0.00106616	216	NGRAM	no symptoms
G44383	NEG	LOGRANK	-1.35751	0.257301	0.00106662	26	NGRAM	seen to discuss chemotherapy
G52696	NEG	LOGRANK	-0.122274	0.884906	0.00108553	3554	NGRAM	treatment
G54108	NEG	LOGRANK	-0.580367	0.559693	0.00108677	105	NGRAM	was a pleasure meeting <NAME>
G30637	NEG	LOGRANK	-0.580367	0.559693	0.00108677	105	NGRAM	it was a pleasure meeting <NAME>
G40812	NEG	LOGRANK	-0.580367	0.559693	0.00108677	105	NGRAM	pleasure meeting <NAME>
G5654	NEG	LOGRANK	-0.580367	0.559693	0.00108677	105	NGRAM	<BOS> it was a pleasure meeting <NAME>
G8012	NEG	LOGRANK	-0.580367	0.559693	0.00108677	105	NGRAM	a pleasure meeting <NAME>
G37653	NEG	LOGRANK	-0.375901	0.68667	0.00110236	115	NGRAM	of our
G39258	NEG	LOGRANK	-0.368653	0.691665	0.00111749	157	NGRAM	oral cavity
G2844	NEG	LOGRANK	-0.160604	0.851629	0.00111832	662	NGRAM	18
G49469	NEG	LOGRANK	-1.3519	0.258748	0.00111941	39	NGRAM	the oncology clinic to discuss
G14874	NEG	LOGRANK	-0.126906	0.880817	0.00112758	3632	NGRAM	by
G33848	NEG	LOGRANK	-0.114676	0.891655	0.00113552	1731	NGRAM	metastatic disease
G28837	NEG	LOGRANK	-0.682157	0.505525	0.001137	49	NGRAM	inclined
G35310	NEG	LOGRANK	-0.587821	0.555537	0.0011391	49	NGRAM	neurotoxicity
G36097	NEG	LOGRANK	-0.10938	0.896389	0.00114102	2495	NGRAM	nodes
G56830	NEG	LOGRANK	-0.578437	0.560774	0.0011412	51	NGRAM	without symptoms
G50356	NEG	LOGRANK	-0.160742	0.851511	0.00114205	649	NGRAM	therapy . <EOS>
G32656	NEG	LOGRANK	-0.111634	0.894372	0.0011458	1967	NGRAM	lymph
G34308	NEG	LOGRANK	-0.517408	0.596063	0.00115049	76	NGRAM	moderately differentiated squamous cell
G12624	NEG	LOGRANK	-0.617812	0.539123	0.00115221	55	NGRAM	asymptomatic from
G2099	NEG	LOGRANK	-0.191984	0.82532	0.00115384	446	NGRAM	- no
G36144	NEG	LOGRANK	-0.249724	0.779016	0.00116007	250	NGRAM	nodes were
G42261	NEG	LOGRANK	-0.266666	0.765929	0.00116583	246	NGRAM	reactive
G55167	NEG	LOGRANK	-0.419154	0.657603	0.00117137	87	NGRAM	well differentiated
G24126	NEG	LOGRANK	-0.269869	0.76348	0.00117564	246	NGRAM	has three
G37708	NEG	LOGRANK	-0.843403	0.430244	0.00117565	32	NGRAM	of peripheral neuropathy .
G44545	NEG	LOGRANK	-0.222065	0.800863	0.00117887	351	NGRAM	seven
G28222	NEG	LOGRANK	-0.906081	0.404105	0.00118305	34	NGRAM	in level
G17732	NEG	LOGRANK	-0.585759	0.556683	0.0011878	55	NGRAM	ct neck
G23094	NEG	LOGRANK	-0.42922	0.651017	0.00119073	90	NGRAM	good appetite and
G42889	NEG	LOGRANK	-0.871922	0.418147	0.00119859	30	NGRAM	remained stable .
G46546	NEG	LOGRANK	-0.278373	0.757014	0.00119916	248	NGRAM	squamous cell carcinoma of
G7165	NEG	LOGRANK	-0.567254	0.56708	0.00120223	56	NGRAM	<NAME> written
G7166	NEG	LOGRANK	-0.567254	0.56708	0.00120223	56	NGRAM	<NAME> written information
G55195	NEG	LOGRANK	-1.48003	0.22763	0.00120388	35	NGRAM	well heard on both sides and heart sounds are
G21554	NEG	LOGRANK	-0.710317	0.491488	0.00120574	34	NGRAM	folfox chemotherapy .
G21448	NEG	LOGRANK	-0.480714	0.618342	0.00121008	84	NGRAM	flap
G8525	NEG	LOGRANK	-0.297916	0.742363	0.00121565	165	NGRAM	abdomen unremarkable
G10523	NEG	LOGRANK	-0.465311	0.62794	0.0012258	114	NGRAM	and heart
G34298	NEG	LOGRANK	-0.154113	0.857175	0.00122754	709	NGRAM	moderately
G55180	NEG	LOGRANK	-0.625495	0.534996	0.001235	49	NGRAM	well from the surgery
G25550	NEG	LOGRANK	-0.490626	0.612243	0.00123544	99	NGRAM	hepatitis b
G51605	NEG	LOGRANK	-0.583876	0.557733	0.00123617	68	NGRAM	to discuss chemotherapy
G50088	NEG	LOGRANK	-0.266817	0.765814	0.0012398	230	NGRAM	the surgery
G11763	NEG	LOGRANK	-0.321178	0.725294	0.00124349	133	NGRAM	appetite good .
G37096	NEG	LOGRANK	-0.223974	0.799336	0.00126033	324	NGRAM	of an
G34429	NEG	LOGRANK	-0.838275	0.432456	0.00126469	37	NGRAM	months’ time .
G35831	NEG	LOGRANK	-0.237982	0.788217	0.00126587	281	NGRAM	no organomegaly , masses or
G57080	NEG	LOGRANK	-0.41994	0.657086	0.00126874	107	NGRAM	written literature provided .
G20496	NEG	LOGRANK	-0.376209	0.686459	0.00127009	114	NGRAM	evidence of metastatic disease .
G11818	NEG	LOGRANK	-0.525848	0.591054	0.0012786	70	NGRAM	approach .
G32817	NEG	LOGRANK	-0.426286	0.65293	0.00127954	88	NGRAM	macroscopic
G47457	NEG	LOGRANK	-0.786246	0.455552	0.00128218	36	NGRAM	symptoms of peripheral
G47458	NEG	LOGRANK	-0.786246	0.455552	0.00128218	36	NGRAM	symptoms of peripheral neuropathy
G19860	NEG	LOGRANK	-0.532805	0.586956	0.00128588	85	NGRAM	ears
G46147	NEG	LOGRANK	-0.900002	0.406569	0.00128632	34	NGRAM	soft with no
G43105	NEG	LOGRANK	-0.723299	0.485149	0.00130142	33	NGRAM	resected with
G41808	NEG	LOGRANK	-0.659733	0.516989	0.0013098	37	NGRAM	pt1
G37436	NEG	LOGRANK	-1.08294	0.338599	0.00131774	32	NGRAM	of his radiation
G8527	NEG	LOGRANK	-0.354547	0.701491	0.00132098	114	NGRAM	abdomen unremarkable . <EOS>
G47745	NEG	LOGRANK	-0.354413	0.701585	0.00133107	158	NGRAM	teeth
G12751	NEG	LOGRANK	-0.108272	0.897383	0.00133481	2643	NGRAM	at the
G34442	NEG	LOGRANK	-0.687097	0.503034	0.00135388	40	NGRAM	more distant
G1175	NEG	LOGRANK	-1.46605	0.230836	0.00135547	40	NGRAM	, maintain quality of life
G1174	NEG	LOGRANK	-1.46605	0.230836	0.00135547	40	NGRAM	, maintain quality of
G1173	NEG	LOGRANK	-1.46605	0.230836	0.00135547	40	NGRAM	, maintain quality
G9060	NEG	LOGRANK	-0.83258	0.434926	0.00136808	58	NGRAM	adls and
G36977	NEG	LOGRANK	-1.65184	0.191696	0.00138795	27	NGRAM	oedema or calf tenderness . <EOS>
G24129	NEG	LOGRANK	-0.394068	0.674308	0.00140896	111	NGRAM	has three children
G8379	NEG	LOGRANK	-0.629942	0.532622	0.0014103	48	NGRAM	a week for
G47239	NEG	LOGRANK	-0.273128	0.760995	0.00142502	207	NGRAM	surgeon
G35832	NEG	LOGRANK	-0.235872	0.789881	0.00143736	280	NGRAM	no organomegaly , masses or ascites
G29001	NEG	LOGRANK	-0.507343	0.602093	0.00144258	105	NGRAM	independent with adls
G54503	NEG	LOGRANK	-0.228542	0.795693	0.00144974	386	NGRAM	was soft
G37000	NEG	LOGRANK	-0.801213	0.448784	0.00145736	34	NGRAM	of 0 .
G20546	NEG	LOGRANK	-0.472776	0.62327	0.00145919	70	NGRAM	exam . <EOS>
G40300	NEG	LOGRANK	-0.274069	0.76028	0.00146266	186	NGRAM	patient proceeding
G40301	NEG	LOGRANK	-0.274069	0.76028	0.00146266	186	NGRAM	patient proceeding to
G6462	NEG	LOGRANK	-0.186837	0.829579	0.00147362	457	NGRAM	<BOS> summary and management
G47108	NEG	LOGRANK	-0.186837	0.829579	0.00147362	457	NGRAM	summary and management
G18125	NEG	LOGRANK	-0.889263	0.410959	0.0014776	26	NGRAM	damage to
G16477	NEG	LOGRANK	-0.14002	0.869341	0.00147762	930	NGRAM	clear to
G46442	NEG	LOGRANK	-0.231131	0.793636	0.00147909	281	NGRAM	specimen
G33855	NEG	LOGRANK	-0.493862	0.610265	0.00148282	71	NGRAM	metastatic disease elsewhere
G4698	NEG	LOGRANK	-0.548417	0.577864	0.00148329	48	NGRAM	<BOS> appetite good .
G47107	NEG	LOGRANK	-0.182858	0.832886	0.00148672	477	NGRAM	summary and
G6461	NEG	LOGRANK	-0.182858	0.832886	0.00148672	477	NGRAM	<BOS> summary and
G18499	NEG	LOGRANK	-1.13798	0.320466	0.00148724	50	NGRAM	deprivation
G28861	NEG	LOGRANK	-1.64301	0.193396	0.00148782	29	NGRAM	include myelosuppression and
G11512	NEG	LOGRANK	-0.240723	0.786059	0.0015116	296	NGRAM	antiemetics
G6214	NEG	LOGRANK	-0.582775	0.558347	0.0015206	86	NGRAM	<BOS> presented with
G47882	NEG	LOGRANK	-1.06928	0.343255	0.00153328	27	NGRAM	<LOCALITY> clinic .
G50165	NEG	LOGRANK	-1.92653	0.145653	0.0015336	32	NGRAM	the treatment intent
G5283	NEG	LOGRANK	-1.01303	0.363119	0.00153848	23	NGRAM	<BOS> hayfever
G16265	NEG	LOGRANK	-1.31659	0.268047	0.00157903	38	NGRAM	chest was clear to auscultation .
G54193	NEG	LOGRANK	-1.31659	0.268047	0.00157903	38	NGRAM	was clear to auscultation .
G23103	NEG	LOGRANK	-0.398886	0.671067	0.00157952	100	NGRAM	good health
G53694	NEG	LOGRANK	-0.692994	0.500077	0.00159531	35	NGRAM	uterus ,
G21552	NEG	LOGRANK	-0.340692	0.711278	0.00159924	123	NGRAM	folfox chemotherapy
G34307	NEG	LOGRANK	-0.463668	0.628972	0.00160724	85	NGRAM	moderately differentiated squamous
G28830	NEG	LOGRANK	-0.365555	0.693812	0.00160871	118	NGRAM	incidental
G15052	NEG	LOGRANK	-0.919029	0.398906	0.00161946	44	NGRAM	calf tenderness . <EOS>
G39079	NEG	LOGRANK	-0.95971	0.383004	0.00163639	46	NGRAM	or calf
G42406	NEG	LOGRANK	-0.170915	0.842893	0.00163961	615	NGRAM	recommended
G12619	NEG	LOGRANK	-0.341664	0.710587	0.0016531	139	NGRAM	asymptomatic .
G52910	NEG	LOGRANK	-0.109246	0.89651	0.00165784	2946	NGRAM	tumour
G32552	NEG	LOGRANK	-0.477798	0.620147	0.00166084	77	NGRAM	lung adenocarcinoma
G46117	NEG	LOGRANK	-1.91466	0.147393	0.00167868	29	NGRAM	soft and non-tender , no hepatomegaly
G10875	NEG	LOGRANK	-1.91466	0.147393	0.00167868	29	NGRAM	and non-tender , no hepatomegaly
G37598	NEG	LOGRANK	-0.767775	0.464044	0.00168034	33	NGRAM	of metastatic disease elsewhere .
G48976	NEG	LOGRANK	-0.331643	0.717744	0.00169993	155	NGRAM	the information
G33856	NEG	LOGRANK	-0.644876	0.524728	0.00170067	43	NGRAM	metastatic disease elsewhere .
G35829	NEG	LOGRANK	-0.218278	0.803902	0.00171182	316	NGRAM	no organomegaly ,
G28838	NEG	LOGRANK	-0.72447	0.484581	0.00171518	43	NGRAM	inclined to
G7995	NEG	LOGRANK	-0.408629	0.664561	0.00171684	109	NGRAM	a pet
G37339	NEG	LOGRANK	-0.765821	0.464952	0.00172082	27	NGRAM	of folfox chemotherapy
G47188	NEG	LOGRANK	-0.48146	0.617881	0.00172399	68	NGRAM	supraclavicular , axillary
G54769	NEG	LOGRANK	-0.789635	0.45401	0.00172526	27	NGRAM	we will review her in
G11744	NEG	LOGRANK	-0.229249	0.79513	0.00172859	263	NGRAM	appendicectomy
G0506	NEG	LOGRANK	-0.55731	0.572748	0.00173563	51	NGRAM	, bso
G54191	NEG	LOGRANK	-0.671826	0.510775	0.00175772	73	NGRAM	was clear to
G8532	NEG	LOGRANK	-0.272551	0.761435	0.00176492	256	NGRAM	abdomen was soft and
G6694	NEG	LOGRANK	-0.56535	0.568161	0.00177416	80	NGRAM	<BOS> we have discussed
G40606	NEG	LOGRANK	-0.64222	0.526123	0.00178567	47	NGRAM	peripheral neuropathy . <EOS>
G25867	NEG	LOGRANK	-0.841609	0.431016	0.0017875	24	NGRAM	her mid
G35232	NEG	LOGRANK	-0.385248	0.680282	0.00180436	122	NGRAM	neoadjuvant
G36094	NEG	LOGRANK	-0.440682	0.643597	0.00180453	83	NGRAM	node was
G46992	NEG	LOGRANK	-0.509882	0.600567	0.00180768	69	NGRAM	submandibular
G44427	NEG	LOGRANK	-0.604262	0.546478	0.00182466	50	NGRAM	selenium
G47189	NEG	LOGRANK	-0.509205	0.600973	0.00182522	61	NGRAM	supraclavicular , axillary or
G19269	NEG	LOGRANK	-0.496632	0.608577	0.00182874	83	NGRAM	distant metastases
G44382	NEG	LOGRANK	-0.785759	0.455774	0.00183319	47	NGRAM	seen to discuss
G7999	NEG	LOGRANK	-0.627237	0.534065	0.00184781	56	NGRAM	a pet-ct
G16402	NEG	LOGRANK	-0.472981	0.623142	0.00185897	85	NGRAM	cisplatin .
G35543	NEG	LOGRANK	-0.87157	0.418294	0.00186386	41	NGRAM	no calf
G8526	NEG	LOGRANK	-0.290798	0.747666	0.00189316	158	NGRAM	abdomen unremarkable .
G32098	NEG	LOGRANK	-0.612795	0.541834	0.00191835	40	NGRAM	liver resection
G1839	NEG	LOGRANK	-0.808011	0.445744	0.00191901	26	NGRAM	, tinnitus
G14067	NEG	LOGRANK	-0.868963	0.419386	0.00192624	32	NGRAM	biopsy of right
G16764	NEG	LOGRANK	-0.807479	0.445981	0.00194444	34	NGRAM	cm0 .
G25198	NEG	LOGRANK	-0.382351	0.682256	0.00194792	96	NGRAM	healing well
G37127	NEG	LOGRANK	-0.421484	0.656072	0.00194841	89	NGRAM	of being
G0508	NEG	LOGRANK	-0.113215	0.892958	0.00196007	1546	NGRAM	, but
G11472	NEG	LOGRANK	-0.806608	0.44637	0.00196287	31	NGRAM	anterior resection on
G55230	NEG	LOGRANK	-0.294827	0.744661	0.00196383	183	NGRAM	well-looking
G5144	NEG	LOGRANK	-0.147003	0.863291	0.00196514	833	NGRAM	<BOS> examination :
G36275	NEG	LOGRANK	-0.282996	0.753522	0.00197029	191	NGRAM	non-tender with no
G17725	NEG	LOGRANK	-0.511824	0.599401	0.00197937	56	NGRAM	ct guided biopsy
G16263	NEG	LOGRANK	-0.679913	0.506661	0.00199097	71	NGRAM	chest was clear to
G1748	NEG	LOGRANK	-0.599078	0.549318	0.00199239	44	NGRAM	, supraclavicular , axillary
G23833	NEG	LOGRANK	-0.3497	0.7049	0.00199309	135	NGRAM	has confirmed
G41934	NEG	LOGRANK	-0.50435	0.603898	0.00200262	55	NGRAM	pursuing
G27685	NEG	LOGRANK	-0.901795	0.40584	0.00200823	31	NGRAM	iliac node
G20126	NEG	LOGRANK	-0.713909	0.489726	0.00201024	30	NGRAM	elsewhere ,
G20148	NEG	LOGRANK	-0.540936	0.582203	0.00201538	102	NGRAM	emesis ,
G49468	NEG	LOGRANK	-1.18846	0.30469	0.00203279	41	NGRAM	the oncology clinic to
G53036	NEG	LOGRANK	-0.549406	0.577293	0.00203874	70	NGRAM	two drugs are
G40636	NEG	LOGRANK	-0.677739	0.507764	0.00204557	34	NGRAM	peritoneal washings
G2854	NEG	LOGRANK	-0.485309	0.615507	0.00204993	71	NGRAM	180 cm
G8323	NEG	LOGRANK	-0.246488	0.781541	0.00205228	248	NGRAM	a total
G43608	NEG	LOGRANK	-0.324031	0.723228	0.00205583	155	NGRAM	right neck
G6978	NEG	LOGRANK	-0.426874	0.652546	0.0020654	76	NGRAM	<NAME> is a fit
G30753	NEG	LOGRANK	-1.10737	0.330426	0.00207326	23	NGRAM	iva ,
G34089	NEG	LOGRANK	-0.452525	0.63602	0.00207902	73	NGRAM	microscopic
G21903	NEG	LOGRANK	-0.299646	0.741081	0.00207903	164	NGRAM	for metastatic disease
G11745	NEG	LOGRANK	-0.352264	0.703094	0.00208301	113	NGRAM	appendicectomy .
G12541	NEG	LOGRANK	-0.291758	0.746949	0.00208302	164	NGRAM	assessed
G36137	NEG	LOGRANK	-0.524173	0.592045	0.00208539	61	NGRAM	nodes positive .
G22260	NEG	LOGRANK	-0.220329	0.802255	0.00209478	293	NGRAM	four cycles
G47254	NEG	LOGRANK	-0.244375	0.783194	0.00211453	241	NGRAM	surgery . <EOS>
G54192	NEG	LOGRANK	-0.69289	0.500128	0.00211536	70	NGRAM	was clear to auscultation
G16408	NEG	LOGRANK	-0.710539	0.491379	0.00212794	36	NGRAM	cisplatin is
G46676	NEG	LOGRANK	-0.71037	0.491462	0.00213421	36	NGRAM	staging . <EOS>
G19175	NEG	LOGRANK	-0.774652	0.460864	0.0021351	30	NGRAM	disease elsewhere . <EOS>
G53037	NEG	LOGRANK	-0.555665	0.573691	0.00213875	68	NGRAM	two drugs are given
G11062	NEG	LOGRANK	-0.515357	0.597288	0.00214864	96	NGRAM	and risk
G46104	NEG	LOGRANK	-1.03817	0.354102	0.0021502	40	NGRAM	soft and no masses
G20841	NEG	LOGRANK	-0.674298	0.509514	0.00216165	38	NGRAM	extends to
G24271	NEG	LOGRANK	-0.120746	0.886259	0.00216268	1256	NGRAM	have discussed
G11770	NEG	LOGRANK	-0.406432	0.666022	0.00216565	87	NGRAM	appetite is good and
G8767	NEG	LOGRANK	-0.158142	0.853728	0.00217692	644	NGRAM	above .
G47368	NEG	LOGRANK	-0.894047	0.408997	0.00217782	25	NGRAM	swallowing ,
G2961	NEG	LOGRANK	-0.399119	0.670911	0.00219674	87	NGRAM	2 mm
G25087	NEG	LOGRANK	-0.536514	0.584783	0.00222652	63	NGRAM	he was referred to the
G27761	NEG	LOGRANK	-0.459649	0.631505	0.00223194	86	NGRAM	impairment and
G1334	NEG	LOGRANK	-1.87406	0.153499	0.00223454	24	NGRAM	, no hepatomegaly .
G28863	NEG	LOGRANK	-1.87291	0.153675	0.00226109	25	NGRAM	include myelosuppression and risk of
G28864	NEG	LOGRANK	-1.87291	0.153675	0.00226109	25	NGRAM	include myelosuppression and risk of infection
G28862	NEG	LOGRANK	-1.87291	0.153675	0.00226109	25	NGRAM	include myelosuppression and risk
G28865	NEG	LOGRANK	-1.87291	0.153675	0.00226109	25	NGRAM	include myelosuppression and risk of infection ,
G0836	NEG	LOGRANK	-0.250748	0.778218	0.00227307	256	NGRAM	, followed by
G1413	NEG	LOGRANK	-1.87075	0.154007	0.00228819	26	NGRAM	, p16 positive
G18994	NEG	LOGRANK	-0.102509	0.90257	0.00229063	2537	NGRAM	discussed
G33610	NEG	LOGRANK	-0.725135	0.484259	0.00229206	33	NGRAM	medication -
G6719	NEG	LOGRANK	-0.580448	0.559648	0.00229971	42	NGRAM	<BOS> without symptoms
G43964	NEG	LOGRANK	-0.283205	0.753365	0.00230099	190	NGRAM	scan . <EOS>
G35634	NEG	LOGRANK	-0.382021	0.682481	0.00230202	125	NGRAM	no enlargement of
G9919	NEG	LOGRANK	-0.511395	0.599658	0.00231796	56	NGRAM	an increase
G23249	NEG	LOGRANK	-0.6536	0.52017	0.00232035	32	NGRAM	guarantee
G16264	NEG	LOGRANK	-0.686589	0.50329	0.002331	69	NGRAM	chest was clear to auscultation
G35901	NEG	LOGRANK	-0.625472	0.535009	0.00234043	32	NGRAM	no palpable abnormalities .
G42231	NEG	LOGRANK	-0.332281	0.717286	0.00234211	127	NGRAM	rationale
G21518	NEG	LOGRANK	-0.686032	0.50357	0.00234521	40	NGRAM	focal neurology
G8511	NEG	LOGRANK	-0.484557	0.61597	0.00235727	64	NGRAM	abdomen soft and non-tender with
G13977	NEG	LOGRANK	-0.510563	0.600157	0.00235917	59	NGRAM	bilateral salpingo-oophorectomy
G13270	NEG	LOGRANK	-0.355056	0.701134	0.00237552	123	NGRAM	baseline ct
G12626	NEG	LOGRANK	-0.928119	0.395297	0.00237895	23	NGRAM	asymptomatic of this
G27011	NEG	LOGRANK	-0.887373	0.411736	0.00238081	23	NGRAM	hysterectomy and bilateral salpingo-oophorectomy
G46536	NEG	LOGRANK	-0.171477	0.84242	0.0023849	547	NGRAM	squamous
G4566	NEG	LOGRANK	-1.40077	0.246406	0.0023875	36	NGRAM	<BOS> <NAME> was seen in the oncology clinic
G7121	NEG	LOGRANK	-1.40077	0.246406	0.0023875	36	NGRAM	<NAME> was seen in the oncology clinic
G2228	NEG	LOGRANK	-1.02832	0.357606	0.00239699	30	NGRAM	. <NAME> has taken it all on board .
G25303	NEG	LOGRANK	-0.790994	0.453394	0.00240348	64	NGRAM	heart sounds are normal .
G8530	NEG	LOGRANK	-0.232832	0.792287	0.00240365	340	NGRAM	abdomen was soft
G34756	NEG	LOGRANK	-0.194276	0.82343	0.00243134	379	NGRAM	mucositis ,
G45172	NEG	LOGRANK	-0.309056	0.73414	0.00243153	151	NGRAM	sheet
G29169	NEG	LOGRANK	-0.347239	0.706636	0.00243214	119	NGRAM	information about the
G20499	NEG	LOGRANK	-0.741785	0.476263	0.00244202	32	NGRAM	evidence of metastatic disease elsewhere .
G35716	NEG	LOGRANK	-0.376887	0.685994	0.00245418	123	NGRAM	no hepatomegaly
G25332	NEG	LOGRANK	-0.27361	0.760629	0.00247026	265	NGRAM	heart sounds were
G29555	NEG	LOGRANK	-0.309974	0.733466	0.00247161	146	NGRAM	involved with
G26424	NEG	LOGRANK	-0.764253	0.465682	0.00247356	41	NGRAM	his hearing
G5145	NEG	LOGRANK	-0.143724	0.866127	0.0024762	828	NGRAM	<BOS> examination : <EOS>
G56831	NEG	LOGRANK	-0.576093	0.56209	0.00248607	44	NGRAM	without symptoms .
G9352	NEG	LOGRANK	-0.71906	0.48721	0.0024929	29	NGRAM	ago at
G50914	NEG	LOGRANK	-0.718955	0.487261	0.00249772	28	NGRAM	this was resected
G7158	NEG	LOGRANK	-0.459343	0.631699	0.00252216	85	NGRAM	<NAME> works
G16758	NEG	LOGRANK	-0.274075	0.760275	0.00252655	201	NGRAM	cm0
G35775	NEG	LOGRANK	-0.664193	0.514688	0.00252684	38	NGRAM	no lymphovascular
G15285	NEG	LOGRANK	-0.211414	0.809439	0.00254898	324	NGRAM	cancers
G0449	NEG	LOGRANK	-0.268349	0.764641	0.00257452	188	NGRAM	, axillary
G0248	NEG	LOGRANK	-0.458328	0.63234	0.00257928	91	NGRAM	+
G11410	NEG	LOGRANK	-1.16239	0.312739	0.00258814	48	NGRAM	androgen deprivation
G4565	NEG	LOGRANK	-1.26143	0.283248	0.00259536	38	NGRAM	<BOS> <NAME> was seen in the oncology
G7120	NEG	LOGRANK	-1.26143	0.283248	0.00259536	38	NGRAM	<NAME> was seen in the oncology
G29916	NEG	LOGRANK	-0.759864	0.46773	0.00260951	29	NGRAM	is excellent
G42975	NEG	LOGRANK	-0.194229	0.823469	0.00261545	366	NGRAM	repeat ct
G29613	NEG	LOGRANK	-0.536185	0.584976	0.00262161	62	NGRAM	is 0 . <EOS>
G18441	NEG	LOGRANK	-0.278495	0.756922	0.00262165	204	NGRAM	dentures
G35781	NEG	LOGRANK	-0.380017	0.68385	0.00262909	111	NGRAM	no mass
G32278	NEG	LOGRANK	-0.281531	0.754627	0.00264666	177	NGRAM	long term
G18975	NEG	LOGRANK	-0.504972	0.603523	0.00265661	75	NGRAM	discuss chemotherapy
G26797	NEG	LOGRANK	-0.245352	0.782429	0.00266303	260	NGRAM	hormonal
G38938	NEG	LOGRANK	-0.181799	0.833769	0.00268678	394	NGRAM	operation
G18055	NEG	LOGRANK	-0.842146	0.430785	0.00269569	24	NGRAM	cycles of folfox
G18500	NEG	LOGRANK	-1.25632	0.284701	0.00269654	45	NGRAM	deprivation therapy
G11411	NEG	LOGRANK	-1.25632	0.284701	0.00269654	45	NGRAM	androgen deprivation therapy
G49652	NEG	LOGRANK	-0.21204	0.808932	0.00270022	346	NGRAM	the plan
G23630	NEG	LOGRANK	-0.484154	0.616218	0.00271142	65	NGRAM	has a good appetite and
G54498	NEG	LOGRANK	-0.616568	0.539794	0.00271361	41	NGRAM	was shown
G1749	NEG	LOGRANK	-0.592623	0.552875	0.00271666	42	NGRAM	, supraclavicular , axillary or
G25467	NEG	LOGRANK	-0.660002	0.516851	0.00272041	44	NGRAM	height 180 cm .
G57265	NEG	LOGRANK	-0.105536	0.899842	0.00272854	1718	NGRAM	years ago
G29498	NEG	LOGRANK	-0.809633	0.445021	0.00273743	27	NGRAM	invasion was
G7373	NEG	LOGRANK	-0.675735	0.508782	0.0027418	32	NGRAM	a baseline ct scan
G35633	NEG	LOGRANK	-0.37265	0.688906	0.0027418	127	NGRAM	no enlargement
G26934	NEG	LOGRANK	-1.07917	0.339876	0.00274764	37	NGRAM	hs
G34259	NEG	LOGRANK	-0.502634	0.604935	0.00276706	49	NGRAM	mm of
G20147	NEG	LOGRANK	-0.4448	0.640952	0.00276921	118	NGRAM	emesis
G41658	NEG	LOGRANK	-0.58023	0.55977	0.00277794	47	NGRAM	progression free survival
G25765	NEG	LOGRANK	-0.244142	0.783376	0.0027858	226	NGRAM	her first
G45628	NEG	LOGRANK	-0.216014	0.805724	0.00278958	287	NGRAM	similar
G2146	NEG	LOGRANK	-0.839062	0.432116	0.00280399	25	NGRAM	- sodium 138
G2147	NEG	LOGRANK	-0.839062	0.432116	0.00280399	25	NGRAM	- sodium 138 ,
G24934	NEG	LOGRANK	-0.959515	0.383079	0.0028137	27	NGRAM	he looks well
G32697	NEG	LOGRANK	-0.358427	0.698774	0.00282755	108	NGRAM	lymph nodes positive
G54482	NEG	LOGRANK	-1.38002	0.251574	0.00283318	34	NGRAM	was seen in the oncology clinic to
G54483	NEG	LOGRANK	-1.38002	0.251574	0.00283318	34	NGRAM	was seen in the oncology clinic to discuss
G41187	NEG	LOGRANK	-0.287908	0.749831	0.00283836	155	NGRAM	pre-operative
G45524	NEG	LOGRANK	-0.257483	0.772995	0.0028445	250	NGRAM	sides
G10991	NEG	LOGRANK	-0.641304	0.526605	0.0028517	78	NGRAM	and prolong
G47187	NEG	LOGRANK	-0.318624	0.727149	0.00285551	134	NGRAM	supraclavicular ,
G54437	NEG	LOGRANK	-0.290255	0.748073	0.00286858	172	NGRAM	was referred to the
G8930	NEG	LOGRANK	-0.376609	0.686184	0.00287374	113	NGRAM	addition of
G33082	NEG	LOGRANK	-0.350437	0.70438	0.00287391	105	NGRAM	margins .
G8391	NEG	LOGRANK	-0.319836	0.726268	0.00287623	114	NGRAM	a well looking
G30364	NEG	LOGRANK	-1.07452	0.341462	0.00288499	36	NGRAM	is soft and non-tender , no
G24484	NEG	LOGRANK	-0.53917	0.583232	0.00290477	63	NGRAM	have run through the toxicities
G54688	NEG	LOGRANK	-0.53917	0.583232	0.00290477	63	NGRAM	we have run through the toxicities
G57053	NEG	LOGRANK	-0.139689	0.869628	0.00292989	800	NGRAM	written information
G26494	NEG	LOGRANK	-0.265907	0.76651	0.0029339	227	NGRAM	his neck
G11278	NEG	LOGRANK	-0.289461	0.748667	0.00294655	186	NGRAM	and treatment
G49829	NEG	LOGRANK	-0.226824	0.797061	0.00295946	275	NGRAM	the results of
G54480	NEG	LOGRANK	-0.953981	0.385204	0.00296585	49	NGRAM	was seen in the oncology
G36315	NEG	LOGRANK	-0.437223	0.645828	0.00296718	65	NGRAM	normal cardiovascular , respiratory and abdominal exam .
G50957	NEG	LOGRANK	-0.834493	0.434095	0.00296744	28	NGRAM	thoroughly documented his
G23409	NEG	LOGRANK	-0.346762	0.706974	0.00296812	98	NGRAM	had her
G53378	NEG	LOGRANK	-0.834148	0.434244	0.00297649	46	NGRAM	unremarkable cardiovascular
G46956	NEG	LOGRANK	-0.908696	0.40305	0.00297703	23	NGRAM	strongly er
G26122	NEG	LOGRANK	-0.271242	0.762432	0.00299767	179	NGRAM	high risk
G17871	NEG	LOGRANK	-0.20155	0.817463	0.00299854	338	NGRAM	cure
G43306	NEG	LOGRANK	-0.216569	0.805277	0.00300184	297	NGRAM	results of
G12911	NEG	LOGRANK	-0.528858	0.589278	0.00300677	68	NGRAM	attended clinic accompanied by
G12910	NEG	LOGRANK	-0.528858	0.589278	0.00300677	68	NGRAM	attended clinic accompanied
G18597	NEG	LOGRANK	-0.250028	0.778779	0.00300746	216	NGRAM	develop
G35839	NEG	LOGRANK	-0.11654	0.889995	0.0030092	1110	NGRAM	no other
G1233	NEG	LOGRANK	-0.203419	0.815937	0.00302932	331	NGRAM	, mucositis ,
G28125	NEG	LOGRANK	-0.374514	0.687624	0.0030351	100	NGRAM	in good
G47429	NEG	LOGRANK	-1.37063	0.253946	0.00304997	37	NGRAM	symptoms , maintain quality
G47430	NEG	LOGRANK	-1.37063	0.253946	0.00304997	37	NGRAM	symptoms , maintain quality of
G47431	NEG	LOGRANK	-1.37063	0.253946	0.00304997	37	NGRAM	symptoms , maintain quality of life
G41004	NEG	LOGRANK	-0.327516	0.720712	0.00305223	143	NGRAM	positive . <EOS>
G39360	NEG	LOGRANK	-0.330824	0.718332	0.00305319	112	NGRAM	other family history of
G42112	NEG	LOGRANK	-0.668638	0.512406	0.00305493	40	NGRAM	radiation with
G33379	NEG	LOGRANK	-0.585729	0.5567	0.00306498	59	NGRAM	mdm and
G32788	NEG	LOGRANK	-0.355502	0.700822	0.00306696	120	NGRAM	m0 .
G46678	NEG	LOGRANK	-0.203977	0.815481	0.00307405	355	NGRAM	staging ct
G43095	NEG	LOGRANK	-0.574079	0.563223	0.00308487	40	NGRAM	resected ,
G32699	NEG	LOGRANK	-0.747846	0.473385	0.00308529	30	NGRAM	lymph nodes positive .
G17854	NEG	LOGRANK	-0.55378	0.574773	0.0031051	50	NGRAM	cumulative
G49513	NEG	LOGRANK	-0.651292	0.521372	0.0031068	41	NGRAM	the oral cavity
G44369	NEG	LOGRANK	-1.06617	0.344326	0.00310831	46	NGRAM	seen in the oncology clinic
G43900	NEG	LOGRANK	-0.454262	0.634916	0.00313337	68	NGRAM	salpingo-oophorectomy
G6855	NEG	LOGRANK	-0.543841	0.580514	0.00313873	64	NGRAM	<NAME> attended clinic accompanied by
G6854	NEG	LOGRANK	-0.543841	0.580514	0.00313873	64	NGRAM	<NAME> attended clinic accompanied
G42869	NEG	LOGRANK	-1.82302	0.161538	0.00315361	30	NGRAM	relieve symptoms , maintain quality of
G42867	NEG	LOGRANK	-1.82302	0.161538	0.00315361	30	NGRAM	relieve symptoms , maintain
G42870	NEG	LOGRANK	-1.82302	0.161538	0.00315361	30	NGRAM	relieve symptoms , maintain quality of life
G42868	NEG	LOGRANK	-1.82302	0.161538	0.00315361	30	NGRAM	relieve symptoms , maintain quality
G2177	NEG	LOGRANK	-0.595537	0.551266	0.00315381	47	NGRAM	- two
G19359	NEG	LOGRANK	-0.798738	0.449896	0.00315434	30	NGRAM	documented his
G9229	NEG	LOGRANK	-0.746172	0.474178	0.00316129	36	NGRAM	after four cycles
G1586	NEG	LOGRANK	-1.82235	0.161645	0.00316756	29	NGRAM	, relieve symptoms ,
G1588	NEG	LOGRANK	-1.82235	0.161645	0.00316756	29	NGRAM	, relieve symptoms , maintain quality
G1585	NEG	LOGRANK	-1.82235	0.161645	0.00316756	29	NGRAM	, relieve symptoms
G1589	NEG	LOGRANK	-1.82235	0.161645	0.00316756	29	NGRAM	, relieve symptoms , maintain quality of
G1584	NEG	LOGRANK	-1.82235	0.161645	0.00316756	29	NGRAM	, relieve
G1590	NEG	LOGRANK	-1.82235	0.161645	0.00316756	29	NGRAM	, relieve symptoms , maintain quality of life
G1587	NEG	LOGRANK	-1.82235	0.161645	0.00316756	29	NGRAM	, relieve symptoms , maintain
G48444	NEG	LOGRANK	-1.23913	0.289636	0.00317748	24	NGRAM	the base of the tongue
G33227	NEG	LOGRANK	-0.151819	0.859143	0.00318306	580	NGRAM	masses or
G17815	NEG	LOGRANK	-0.232507	0.792545	0.00318374	242	NGRAM	ct scan to
G22837	NEG	LOGRANK	-0.359002	0.698373	0.00319092	105	NGRAM	given <NAME>
G9156	NEG	LOGRANK	-0.397592	0.671936	0.00319789	82	NGRAM	advantage
G45156	NEG	LOGRANK	-0.5426	0.581235	0.00320561	48	NGRAM	she works as
G20340	NEG	LOGRANK	-0.384335	0.680903	0.00321105	111	NGRAM	er 3+
G6395	NEG	LOGRANK	-0.133825	0.874743	0.00322046	4067	NGRAM	<BOS> social history
G45822	NEG	LOGRANK	-0.316346	0.728807	0.00322597	130	NGRAM	size and
G5509	NEG	LOGRANK	-0.701002	0.496088	0.00322775	66	NGRAM	<BOS> i have discussed with <NAME> and
G20262	NEG	LOGRANK	-0.358468	0.698746	0.00323159	134	NGRAM	enlargement of the liver
G23796	NEG	LOGRANK	-0.593883	0.552179	0.00324002	43	NGRAM	has been resected
G53382	NEG	LOGRANK	-1.0619	0.345799	0.00326576	33	NGRAM	unremarkable cardiovascular , respiratory and abdominal
G53380	NEG	LOGRANK	-1.0619	0.345799	0.00326576	33	NGRAM	unremarkable cardiovascular , respiratory
G53381	NEG	LOGRANK	-1.0619	0.345799	0.00326576	33	NGRAM	unremarkable cardiovascular , respiratory and
G53379	NEG	LOGRANK	-1.0619	0.345799	0.00326576	33	NGRAM	unremarkable cardiovascular ,
G37365	NEG	LOGRANK	-0.86057	0.422921	0.00327362	24	NGRAM	of grade
G23040	NEG	LOGRANK	-0.699715	0.496727	0.0032791	36	NGRAM	going back
G41776	NEG	LOGRANK	-0.720841	0.486343	0.00327926	42	NGRAM	provided to
G50196	NEG	LOGRANK	-0.560427	0.570965	0.00328643	64	NGRAM	the two drugs are given
G19355	NEG	LOGRANK	-0.188002	0.828613	0.00329583	384	NGRAM	documented
G54232	NEG	LOGRANK	-0.313881	0.730606	0.00331857	141	NGRAM	was discussed at
G47255	NEG	LOGRANK	-0.202619	0.81659	0.00332328	312	NGRAM	surgery and
G49649	NEG	LOGRANK	-0.592452	0.55297	0.00332906	50	NGRAM	the pet scan
G44535	NEG	LOGRANK	-0.231404	0.793419	0.00333605	257	NGRAM	setting
G19457	NEG	LOGRANK	-0.220393	0.802203	0.00335204	268	NGRAM	done in
G44774	NEG	LOGRANK	-0.349526	0.705022	0.00336417	114	NGRAM	she has never smoked
G37799	NEG	LOGRANK	-0.765475	0.465113	0.0033802	27	NGRAM	of seven
G36257	NEG	LOGRANK	-0.119721	0.887167	0.00338402	1161	NGRAM	non-tender
G45966	NEG	LOGRANK	-0.132963	0.875497	0.0033868	812	NGRAM	smoked
G11041	NEG	LOGRANK	-0.568157	0.566569	0.00338766	39	NGRAM	and resection
G51108	NEG	LOGRANK	-0.435864	0.646706	0.00339462	86	NGRAM	through the toxicities
G10874	NEG	LOGRANK	-0.346944	0.706845	0.00339533	144	NGRAM	and non-tender , no
G40947	NEG	LOGRANK	-0.485829	0.615187	0.00339795	73	NGRAM	poorly differentiated squamous cell
G16511	NEG	LOGRANK	-0.0999344	0.904897	0.00341068	2929	NGRAM	clinic
G7160	NEG	LOGRANK	-0.558262	0.572203	0.00341291	52	NGRAM	<NAME> works as a
G21767	NEG	LOGRANK	-0.822872	0.439168	0.00341695	34	NGRAM	for concurrent
G29230	NEG	LOGRANK	-0.157406	0.854357	0.00342138	552	NGRAM	inguinal
G16258	NEG	LOGRANK	-0.23096	0.793771	0.00349253	308	NGRAM	chest was clear
G20666	NEG	LOGRANK	-0.528895	0.589256	0.0034933	43	NGRAM	exams
G26681	NEG	LOGRANK	-0.854927	0.425314	0.00349364	24	NGRAM	history as
G43096	NEG	LOGRANK	-0.308348	0.73466	0.0035338	138	NGRAM	resected .
G45785	NEG	LOGRANK	-0.318414	0.727301	0.00354662	124	NGRAM	six cycles of
G23207	NEG	LOGRANK	-0.761594	0.466922	0.00356362	28	NGRAM	gregor
G0146	NEG	LOGRANK	-0.565774	0.56792	0.00356935	42	NGRAM	( moderately
G12221	NEG	LOGRANK	-0.365337	0.693963	0.00357075	96	NGRAM	artery .
G55287	NEG	LOGRANK	-0.303318	0.738364	0.00357519	203	NGRAM	were dual
G21500	NEG	LOGRANK	-0.65726	0.51827	0.00359301	36	NGRAM	flushing
G41367	NEG	LOGRANK	-0.674705	0.509307	0.00360606	38	NGRAM	presumed metastatic
G23151	NEG	LOGRANK	-0.419613	0.657301	0.00362259	80	NGRAM	grade 1
G9228	NEG	LOGRANK	-0.674343	0.509491	0.00363054	41	NGRAM	after four
G0835	NEG	LOGRANK	-0.235272	0.790356	0.00365231	261	NGRAM	, followed
G53866	NEG	LOGRANK	-0.510359	0.60028	0.00365557	51	NGRAM	very well from
G43659	NEG	LOGRANK	-0.987756	0.372412	0.00365939	29	NGRAM	right tonsillar
G36259	NEG	LOGRANK	-0.29645	0.743453	0.00366417	191	NGRAM	non-tender , no
G36131	NEG	LOGRANK	-0.535197	0.585554	0.00366466	55	NGRAM	nodes on the
G30634	NEG	LOGRANK	-0.248968	0.779605	0.00366508	270	NGRAM	it was a
G28774	NEG	LOGRANK	-0.358785	0.698525	0.00368603	106	NGRAM	in total
G3347	NEG	LOGRANK	-0.341522	0.710688	0.00369077	110	NGRAM	3 mm
G57482	NEG	LOGRANK	-0.422656	0.655304	0.00369846	128	NGRAM	zoladex
G40529	NEG	LOGRANK	-0.610364	0.543153	0.00370089	32	NGRAM	performance status 0 . <EOS>
G19914	NEG	LOGRANK	-0.610364	0.543153	0.00370089	32	NGRAM	ecog performance status 0 . <EOS>
G21574	NEG	LOGRANK	-0.475058	0.621849	0.0037049	68	NGRAM	follow up in
G55859	NEG	LOGRANK	-0.431671	0.649423	0.00372913	80	NGRAM	will get a
G46565	NEG	LOGRANK	-0.336717	0.714111	0.0037417	122	NGRAM	stable . <EOS>
G36999	NEG	LOGRANK	-0.584867	0.55718	0.00374707	50	NGRAM	of 0
G31023	NEG	LOGRANK	-0.672079	0.510646	0.00375002	48	NGRAM	ki-67
G20276	NEG	LOGRANK	-0.139134	0.870112	0.00377751	676	NGRAM	enquiry
G35366	NEG	LOGRANK	-0.207443	0.812659	0.00378565	307	NGRAM	<COUNTRY>
G57476	NEG	LOGRANK	-0.207443	0.812659	0.00378565	307	NGRAM	zealand
G53771	NEG	LOGRANK	-0.671199	0.511095	0.00379515	42	NGRAM	verbally
G35830	NEG	LOGRANK	-0.206911	0.813092	0.00379776	299	NGRAM	no organomegaly , masses
G41604	NEG	LOGRANK	-0.17772	0.837177	0.0038016	367	NGRAM	proceeding
G17779	NEG	LOGRANK	-0.280393	0.755487	0.00380248	155	NGRAM	ct scan in
G31428	NEG	LOGRANK	-0.397802	0.671795	0.00380298	99	NGRAM	led
G39359	NEG	LOGRANK	-0.319409	0.726579	0.00381272	114	NGRAM	other family history
G37083	NEG	LOGRANK	-0.41678	0.659166	0.00383443	69	NGRAM	of adjuvant chemotherapy
G36273	NEG	LOGRANK	-0.235442	0.790221	0.00383632	238	NGRAM	non-tender with
G52516	NEG	LOGRANK	-0.929808	0.394629	0.00388064	28	NGRAM	tonsillar fossa
G50166	NEG	LOGRANK	-1.79062	0.166856	0.0039017	27	NGRAM	the treatment intent is
G22263	NEG	LOGRANK	-0.305206	0.736972	0.00390732	143	NGRAM	four cycles of
G32145	NEG	LOGRANK	-0.651105	0.521469	0.00392495	31	NGRAM	lives with her husband who
G44140	NEG	LOGRANK	-0.844843	0.429625	0.00393163	24	NGRAM	sclerosis .
G46116	NEG	LOGRANK	-0.343838	0.709044	0.00393596	143	NGRAM	soft and non-tender , no
G37433	NEG	LOGRANK	-0.420011	0.657039	0.00395107	96	NGRAM	of his neck
G41337	NEG	LOGRANK	-0.530781	0.588146	0.00395634	50	NGRAM	pressure .
G17841	NEG	LOGRANK	-0.281823	0.754407	0.0039608	203	NGRAM	ct staging
G37408	NEG	LOGRANK	-0.395675	0.673225	0.00396379	84	NGRAM	of her right
G23478	NEG	LOGRANK	-0.355955	0.700504	0.00396846	110	NGRAM	had surgery
G49309	NEG	LOGRANK	-0.882924	0.413572	0.00396912	23	NGRAM	the maxillofacial
G25758	NEG	LOGRANK	-0.225866	0.797825	0.00397303	252	NGRAM	her father
G26019	NEG	LOGRANK	-0.231667	0.793211	0.00398267	236	NGRAM	her treatment
G32855	NEG	LOGRANK	-1.78738	0.167398	0.00398788	25	NGRAM	mainly to control the cancer
G32854	NEG	LOGRANK	-1.78738	0.167398	0.00398788	25	NGRAM	mainly to control the
G13019	NEG	LOGRANK	-0.581113	0.559275	0.00399542	42	NGRAM	august and
G34896	NEG	LOGRANK	-0.149534	0.86111	0.00400799	666	NGRAM	myelosuppression
G20926	NEG	LOGRANK	-0.269469	0.763785	0.0040119	169	NGRAM	face
G52551	NEG	LOGRANK	-0.388283	0.67822	0.00402603	106	NGRAM	totally
G37594	NEG	LOGRANK	-0.232668	0.792416	0.00404251	224	NGRAM	of metastatic disease .
G12765	NEG	LOGRANK	-0.705283	0.493969	0.00404489	29	NGRAM	at the conclusion
G12766	NEG	LOGRANK	-0.705283	0.493969	0.00404489	29	NGRAM	at the conclusion of
G41081	NEG	LOGRANK	-0.287712	0.749977	0.00405088	157	NGRAM	post-operative
G35347	NEG	LOGRANK	-0.605099	0.54602	0.00406035	56	NGRAM	new baseline
G49825	NEG	LOGRANK	-0.176919	0.837848	0.00406471	418	NGRAM	the results
G4142	NEG	LOGRANK	-0.57997	0.559915	0.0040669	44	NGRAM	80/minute
G36231	NEG	LOGRANK	-0.557592	0.572586	0.00406747	42	NGRAM	non-productive
G5936	NEG	LOGRANK	-0.227578	0.79646	0.00407102	222	NGRAM	<BOS> nil <EOS>
G15287	NEG	LOGRANK	-0.352166	0.703163	0.00407135	108	NGRAM	cancers .
G2315	NEG	LOGRANK	-0.228437	0.795776	0.00408084	271	NGRAM	1 <RANGE:TO/>
G45025	NEG	LOGRANK	-0.362712	0.695787	0.00410278	103	NGRAM	she stopped
G14369	NEG	LOGRANK	-0.25566	0.774405	0.00411546	238	NGRAM	both sides
G48245	NEG	LOGRANK	-0.426369	0.652876	0.00414274	67	NGRAM	that there is no
G51855	NEG	LOGRANK	-0.435902	0.646681	0.00415706	69	NGRAM	to make sure
G43963	NEG	LOGRANK	-0.148858	0.861691	0.00416788	593	NGRAM	scan .
G29030	NEG	LOGRANK	-0.589996	0.55433	0.0041741	39	NGRAM	indication for
G9920	NEG	LOGRANK	-0.502768	0.604854	0.00417879	49	NGRAM	an increase in
G1099	NEG	LOGRANK	-0.495716	0.609134	0.00418044	68	NGRAM	, kidney impairment
G36245	NEG	LOGRANK	-0.132321	0.87606	0.00419709	787	NGRAM	non-smoker
G48502	NEG	LOGRANK	-0.805574	0.446832	0.00420349	41	NGRAM	the breath sounds are well
G48503	NEG	LOGRANK	-0.805574	0.446832	0.00420349	41	NGRAM	the breath sounds are well heard
G56488	NEG	LOGRANK	-0.577752	0.561158	0.00420388	39	NGRAM	with or
G39247	NEG	LOGRANK	-0.577752	0.561158	0.00420388	39	NGRAM	or without
G56489	NEG	LOGRANK	-0.577752	0.561158	0.00420388	39	NGRAM	with or without
G13271	NEG	LOGRANK	-0.417081	0.658968	0.00421173	73	NGRAM	baseline ct scan
G2306	NEG	LOGRANK	-0.239604	0.786939	0.00422685	236	NGRAM	1 ,
G19637	NEG	LOGRANK	-0.545276	0.579682	0.00423645	48	NGRAM	drugs . <EOS>
G27004	NEG	LOGRANK	-0.434981	0.647277	0.00423792	62	NGRAM	hysterectomy ,
G4912	NEG	LOGRANK	-0.615028	0.540626	0.00424318	85	NGRAM	<BOS> comorbidities
G14993	NEG	LOGRANK	-0.213179	0.808011	0.00426183	263	NGRAM	c
G35245	NEG	LOGRANK	-0.502103	0.605256	0.00426478	56	NGRAM	nephrotoxicity
G39080	NEG	LOGRANK	-0.920471	0.398332	0.0042649	44	NGRAM	or calf tenderness
G41022	NEG	LOGRANK	-0.681234	0.505992	0.00426637	30	NGRAM	positive margins
G20470	NEG	LOGRANK	-0.0975882	0.907022	0.00427909	1996	NGRAM	evidence
G30114	NEG	LOGRANK	-0.66187	0.515886	0.00430923	31	NGRAM	is no cervical
G50443	NEG	LOGRANK	-0.66187	0.515886	0.00430923	31	NGRAM	there is no cervical
G24294	NEG	LOGRANK	-0.614578	0.540869	0.00431417	71	NGRAM	have discussed with <NAME> and
G7372	NEG	LOGRANK	-0.55414	0.574566	0.00432726	41	NGRAM	a baseline ct
G17029	NEG	LOGRANK	-0.77295	0.461649	0.00433389	24	NGRAM	completion of chemotherapy
G5394	NEG	LOGRANK	-0.628893	0.533182	0.0043399	34	NGRAM	<BOS> his current performance status is 0 .
G5393	NEG	LOGRANK	-0.628893	0.533182	0.0043399	34	NGRAM	<BOS> his current performance status is 0
G0789	NEG	LOGRANK	-0.508799	0.601217	0.00434701	67	NGRAM	, er 3+
G48442	NEG	LOGRANK	-0.344873	0.70831	0.00434749	118	NGRAM	the base of
G30365	NEG	LOGRANK	-2.30414	0.0998447	0.00435706	26	NGRAM	is soft and non-tender , no hepatomegaly
G8481	NEG	LOGRANK	-2.30414	0.0998447	0.00435706	26	NGRAM	abdomen is soft and non-tender , no hepatomegaly
G17009	NEG	LOGRANK	-0.587352	0.555797	0.00437717	37	NGRAM	complete staging
G27154	NEG	LOGRANK	-0.628152	0.533577	0.00437865	70	NGRAM	i have discussed with <NAME> and
G18824	NEG	LOGRANK	-0.283876	0.75286	0.00438293	156	NGRAM	died at
G46782	NEG	LOGRANK	-0.586606	0.556212	0.00439527	34	NGRAM	status 0 . <EOS>
G55181	NEG	LOGRANK	-0.587011	0.555986	0.00440851	42	NGRAM	well from the surgery .
G15781	NEG	LOGRANK	-0.115918	0.890548	0.00441474	1114	NGRAM	cervical
G9057	NEG	LOGRANK	-0.309346	0.733927	0.00441571	191	NGRAM	adls
G18443	NEG	LOGRANK	-0.454176	0.634971	0.00443089	75	NGRAM	dentures in
G9061	NEG	LOGRANK	-1.49758	0.22367	0.00444382	33	NGRAM	adls and mobility
G10009	NEG	LOGRANK	-0.343978	0.708944	0.004459	121	NGRAM	anaemia or jaundice .
G0251	NEG	LOGRANK	-0.532792	0.586964	0.00446307	82	NGRAM	+/-
G15789	NEG	LOGRANK	-0.562948	0.569528	0.00446366	43	NGRAM	cervical , supraclavicular ,
G10853	NEG	LOGRANK	-0.515352	0.597291	0.00446438	73	NGRAM	and no masses
G41921	NEG	LOGRANK	-0.343831	0.709049	0.00447042	119	NGRAM	pupils are
G7703	NEG	LOGRANK	-0.410042	0.663622	0.00447767	77	NGRAM	a good appetite and
G11665	NEG	LOGRANK	-0.697618	0.49777	0.00448016	28	NGRAM	apex ,
G45434	NEG	LOGRANK	-0.096261	0.908227	0.00449432	2207	NGRAM	side effects
G21180	NEG	LOGRANK	-0.491724	0.611571	0.00450333	65	NGRAM	feels well
G16973	NEG	LOGRANK	-0.255843	0.774263	0.00450888	238	NGRAM	company
G7661	NEG	LOGRANK	-0.269393	0.763843	0.0045123	160	NGRAM	a fit
G54970	NEG	LOGRANK	-0.130457	0.877694	0.00451945	4083	NGRAM	weight
G49272	NEG	LOGRANK	-0.871061	0.418507	0.00452006	24	NGRAM	the lung nodules
G47683	NEG	LOGRANK	-0.401468	0.669337	0.00453225	80	NGRAM	tamoxifen for
G44079	NEG	LOGRANK	-0.287916	0.749825	0.00453693	134	NGRAM	scanning
G33078	NEG	LOGRANK	-0.696081	0.498535	0.00455282	31	NGRAM	margin was
G25877	NEG	LOGRANK	-0.179278	0.835874	0.00456139	377	NGRAM	her mother
G52655	NEG	LOGRANK	-0.409124	0.664232	0.00457038	86	NGRAM	trauma
G12752	NEG	LOGRANK	-0.191071	0.826074	0.00457651	338	NGRAM	at the age
G6693	NEG	LOGRANK	-0.232896	0.792236	0.00459356	266	NGRAM	<BOS> we have
G39081	NEG	LOGRANK	-0.964436	0.381198	0.00461012	42	NGRAM	or calf tenderness .
G19271	NEG	LOGRANK	-0.296205	0.743635	0.00464844	144	NGRAM	distant metastatic
G0188	NEG	LOGRANK	-0.0987724	0.905949	0.00465539	3101	NGRAM	)
G5650	NEG	LOGRANK	-0.256873	0.773467	0.00465613	248	NGRAM	<BOS> it was
G43803	NEG	LOGRANK	-0.369343	0.691188	0.00465694	105	NGRAM	round and
G48361	NEG	LOGRANK	-0.375531	0.686924	0.00465921	101	NGRAM	the addition of
G31429	NEG	LOGRANK	-0.421291	0.656199	0.00466038	86	NGRAM	led to
G22035	NEG	LOGRANK	-0.766983	0.464412	0.00466168	33	NGRAM	for six cycles
G22446	NEG	LOGRANK	-0.382033	0.682473	0.00466727	92	NGRAM	from the surgery
G7518	NEG	LOGRANK	-0.425224	0.653624	0.00468749	67	NGRAM	a ct chest
G3512	NEG	LOGRANK	-0.511918	0.599345	0.00469689	53	NGRAM	4 years
G39146	NEG	LOGRANK	-0.19238	0.824993	0.00470047	322	NGRAM	or lymphadenopathy
G14136	NEG	LOGRANK	-0.095681	0.908754	0.00473285	2714	NGRAM	blood
G46107	NEG	LOGRANK	-1.31517	0.268428	0.00473942	27	NGRAM	soft and no masses are palpable .
G10856	NEG	LOGRANK	-1.31517	0.268428	0.00473942	27	NGRAM	and no masses are palpable .
G10855	NEG	LOGRANK	-1.31517	0.268428	0.00473942	27	NGRAM	and no masses are palpable
G46106	NEG	LOGRANK	-1.31517	0.268428	0.00473942	27	NGRAM	soft and no masses are palpable
G46105	NEG	LOGRANK	-1.31517	0.268428	0.00473942	27	NGRAM	soft and no masses are
G10854	NEG	LOGRANK	-1.31517	0.268428	0.00473942	27	NGRAM	and no masses are
G24649	NEG	LOGRANK	-0.208418	0.811868	0.00478183	324	NGRAM	he denies
G29004	NEG	LOGRANK	-1.18999	0.304224	0.00480264	32	NGRAM	independent with adls and
G48506	NEG	LOGRANK	-0.794199	0.451943	0.00480389	40	NGRAM	the breath sounds are well heard on both sides
G48504	NEG	LOGRANK	-0.794199	0.451943	0.00480389	40	NGRAM	the breath sounds are well heard on
G48505	NEG	LOGRANK	-0.794199	0.451943	0.00480389	40	NGRAM	the breath sounds are well heard on both
G30833	NEG	LOGRANK	-0.3155	0.729424	0.00480796	135	NGRAM	job
G34752	NEG	LOGRANK	-0.274519	0.759938	0.00480965	152	NGRAM	mucosal
G44717	NEG	LOGRANK	-0.593596	0.552338	0.0048378	38	NGRAM	she has a good appetite and
G38273	NEG	LOGRANK	-0.568926	0.566133	0.00485321	47	NGRAM	old male
G25759	NEG	LOGRANK	-0.345493	0.707871	0.00486335	103	NGRAM	her father died
G24065	NEG	LOGRANK	-0.62101	0.537401	0.00486632	34	NGRAM	has recovered very well from
G19993	NEG	LOGRANK	-0.123665	0.883675	0.00488223	935	NGRAM	effects of
G42523	NEG	LOGRANK	-0.232808	0.792306	0.00488329	241	NGRAM	reduction
G23234	NEG	LOGRANK	-1.01862	0.361094	0.00490434	45	NGRAM	growth ,
G23086	NEG	LOGRANK	-0.256294	0.773914	0.00491914	176	NGRAM	good and
G6190	NEG	LOGRANK	-0.294239	0.745099	0.00492818	146	NGRAM	<BOS> plan <EOS>
G26363	NEG	LOGRANK	-1.01858	0.361108	0.00493151	40	NGRAM	his diagnosis of metastatic
G31808	NEG	LOGRANK	-1.48292	0.226973	0.00493745	25	NGRAM	life and prolong survival
G41980	NEG	LOGRANK	-1.48292	0.226973	0.00493745	25	NGRAM	quality of life and prolong survival
G37518	NEG	LOGRANK	-1.48292	0.226973	0.00493745	25	NGRAM	of life and prolong survival
G55457	NEG	LOGRANK	-0.192901	0.824564	0.00494263	331	NGRAM	which are
G20699	NEG	LOGRANK	-0.376178	0.68648	0.00494765	85	NGRAM	exclude
G52790	NEG	LOGRANK	-0.386277	0.679582	0.00496437	89	NGRAM	treatment plan
G13391	NEG	LOGRANK	-0.453902	0.635145	0.00497955	56	NGRAM	be followed by
G47532	NEG	LOGRANK	-0.366212	0.693356	0.00501853	110	NGRAM	systems is
G23385	NEG	LOGRANK	-0.249832	0.778931	0.00505122	204	NGRAM	had breast
G10795	NEG	LOGRANK	-0.188855	0.827907	0.00507094	369	NGRAM	and management :
G10389	NEG	LOGRANK	-0.603604	0.546837	0.00508655	34	NGRAM	and eventually
G16632	NEG	LOGRANK	-0.329777	0.719084	0.00508819	125	NGRAM	clinical trial
G10796	NEG	LOGRANK	-0.188719	0.828019	0.00510283	366	NGRAM	and management : <EOS>
G25302	NEG	LOGRANK	-0.667383	0.513049	0.00510511	72	NGRAM	heart sounds are normal
G10920	NEG	LOGRANK	-0.687481	0.502841	0.00511049	33	NGRAM	and overall survival
G23240	NEG	LOGRANK	-1.74763	0.174186	0.00511061	27	NGRAM	growth , relieve symptoms , maintain quality of
G15208	NEG	LOGRANK	-1.74763	0.174186	0.00511061	27	NGRAM	cancer growth , relieve symptoms , maintain quality of
G23235	NEG	LOGRANK	-1.74763	0.174186	0.00511061	27	NGRAM	growth , relieve
G15207	NEG	LOGRANK	-1.74763	0.174186	0.00511061	27	NGRAM	cancer growth , relieve symptoms , maintain quality
G23239	NEG	LOGRANK	-1.74763	0.174186	0.00511061	27	NGRAM	growth , relieve symptoms , maintain quality
G23241	NEG	LOGRANK	-1.74763	0.174186	0.00511061	27	NGRAM	growth , relieve symptoms , maintain quality of life
G15204	NEG	LOGRANK	-1.74763	0.174186	0.00511061	27	NGRAM	cancer growth , relieve symptoms
G15206	NEG	LOGRANK	-1.74763	0.174186	0.00511061	27	NGRAM	cancer growth , relieve symptoms , maintain
G23236	NEG	LOGRANK	-1.74763	0.174186	0.00511061	27	NGRAM	growth , relieve symptoms
G15203	NEG	LOGRANK	-1.74763	0.174186	0.00511061	27	NGRAM	cancer growth , relieve
G23238	NEG	LOGRANK	-1.74763	0.174186	0.00511061	27	NGRAM	growth , relieve symptoms , maintain
G15205	NEG	LOGRANK	-1.74763	0.174186	0.00511061	27	NGRAM	cancer growth , relieve symptoms ,
G23237	NEG	LOGRANK	-1.74763	0.174186	0.00511061	27	NGRAM	growth , relieve symptoms ,
G9054	NEG	LOGRANK	-0.470947	0.624411	0.00511372	49	NGRAM	adjuvant therapy .
G34997	NEG	LOGRANK	-0.788752	0.454411	0.00511556	30	NGRAM	nasopharynx
G50195	NEG	LOGRANK	-0.524815	0.591665	0.0051352	65	NGRAM	the two drugs are
G23061	NEG	LOGRANK	-0.377522	0.685558	0.00513838	71	NGRAM	goitre or lymphadenopathy .
G30812	NEG	LOGRANK	-0.377522	0.685558	0.00513838	71	NGRAM	jaundice , goitre or lymphadenopathy .
G0882	NEG	LOGRANK	-0.377522	0.685558	0.00513838	71	NGRAM	, goitre or lymphadenopathy .
G1084	NEG	LOGRANK	-0.377522	0.685558	0.00513838	71	NGRAM	, jaundice , goitre or lymphadenopathy .
G48371	NEG	LOGRANK	-0.161436	0.850921	0.0051595	458	NGRAM	the age of
G12240	NEG	LOGRANK	-0.708002	0.492628	0.00516367	26	NGRAM	as <NAME> is
G11700	NEG	LOGRANK	-0.291228	0.747345	0.00516488	150	NGRAM	appear to be
G28632	NEG	LOGRANK	-1.18	0.307279	0.00519056	36	NGRAM	in the oncology clinic to discuss
G38726	NEG	LOGRANK	-0.416049	0.659648	0.0052004	76	NGRAM	once every three
G55951	NEG	LOGRANK	-0.183953	0.831975	0.00522275	365	NGRAM	will see her
G1083	NEG	LOGRANK	-0.366994	0.692814	0.00524807	75	NGRAM	, jaundice , goitre or lymphadenopathy
G30811	NEG	LOGRANK	-0.366994	0.692814	0.00524807	75	NGRAM	jaundice , goitre or lymphadenopathy
G5651	NEG	LOGRANK	-0.268032	0.764883	0.00527941	228	NGRAM	<BOS> it was a
G26979	NEG	LOGRANK	-0.631004	0.532057	0.00528174	52	NGRAM	hypermetabolic
G19272	NEG	LOGRANK	-0.299785	0.740978	0.00529132	136	NGRAM	distant metastatic disease
G40416	NEG	LOGRANK	-0.187208	0.829271	0.00529561	371	NGRAM	pedal oedema .
G23105	NEG	LOGRANK	-0.785634	0.455831	0.00530321	28	NGRAM	good health . <EOS>
G47618	NEG	LOGRANK	-0.531887	0.587495	0.00530857	45	NGRAM	tah , bso
G1414	NEG	LOGRANK	-1.74131	0.175291	0.00532476	23	NGRAM	, p16 positive .
G4914	NEG	LOGRANK	-0.855191	0.425202	0.0053259	50	NGRAM	<BOS> comorbidities : <EOS>
G4913	NEG	LOGRANK	-0.855191	0.425202	0.0053259	50	NGRAM	<BOS> comorbidities :
G50105	NEG	LOGRANK	-0.664825	0.514363	0.00532832	32	NGRAM	the tamoxifen
G12608	NEG	LOGRANK	-0.705263	0.493979	0.00536709	26	NGRAM	assuming that
G24598	NEG	LOGRANK	-0.562648	0.569698	0.00536929	43	NGRAM	hayfever
G21527	NEG	LOGRANK	-0.221882	0.80101	0.00537323	241	NGRAM	focus
G14506	NEG	LOGRANK	-0.599801	0.548921	0.0053945	43	NGRAM	breast cancer at age
G28284	NEG	LOGRANK	-0.223916	0.799383	0.00540334	262	NGRAM	in october
G42017	NEG	LOGRANK	-0.167819	0.845507	0.00540943	475	NGRAM	quit
G27010	NEG	LOGRANK	-0.585772	0.556676	0.00542855	39	NGRAM	hysterectomy and bilateral
G28853	NEG	LOGRANK	-1.7379	0.175889	0.0054304	24	NGRAM	include emesis
G28854	NEG	LOGRANK	-1.7379	0.175889	0.0054304	24	NGRAM	include emesis ,
G9066	NEG	LOGRANK	-0.897269	0.407682	0.00543554	23	NGRAM	administered every
G11489	NEG	LOGRANK	-0.550226	0.57682	0.00549212	51	NGRAM	anti-sickness
G54508	NEG	LOGRANK	-0.280617	0.755317	0.00549318	202	NGRAM	was soft and non-tender
G16979	NEG	LOGRANK	-0.782137	0.457428	0.00550009	24	NGRAM	compare
G51790	NEG	LOGRANK	-0.781733	0.457612	0.00553914	25	NGRAM	to his second
G34960	NEG	LOGRANK	-1.07964	0.339718	0.00554797	26	NGRAM	n2c m0
G32955	NEG	LOGRANK	-0.273563	0.760664	0.00556357	153	NGRAM	mammogram
G50488	NEG	LOGRANK	-0.472653	0.623346	0.00558862	52	NGRAM	there was a small
G28436	NEG	LOGRANK	-0.781	0.457948	0.00559091	27	NGRAM	in the cervical ,
G35544	NEG	LOGRANK	-0.894273	0.408905	0.00560495	30	NGRAM	no calf tenderness
G30357	NEG	LOGRANK	-1.29294	0.274462	0.00560746	26	NGRAM	is soft and no masses are
G30358	NEG	LOGRANK	-1.29294	0.274462	0.00560746	26	NGRAM	is soft and no masses are palpable
G30359	NEG	LOGRANK	-1.29294	0.274462	0.00560746	26	NGRAM	is soft and no masses are palpable .
G30356	NEG	LOGRANK	-1.29294	0.274462	0.00560746	26	NGRAM	is soft and no masses
G16574	NEG	LOGRANK	-0.596991	0.550466	0.00561023	65	NGRAM	clinic to discuss
G57222	NEG	LOGRANK	-0.812524	0.443737	0.00564788	28	NGRAM	year old male who
G12753	NEG	LOGRANK	-0.18681	0.829601	0.00566575	336	NGRAM	at the age of
G10008	NEG	LOGRANK	-0.327794	0.720512	0.00567895	125	NGRAM	anaemia or jaundice
G50089	NEG	LOGRANK	-0.339303	0.712266	0.00568402	108	NGRAM	the surgery .
G44873	NEG	LOGRANK	-0.493584	0.610435	0.00569828	56	NGRAM	she is gravida
G15051	NEG	LOGRANK	-0.642	0.526239	0.00570053	59	NGRAM	calf tenderness .
G52792	NEG	LOGRANK	-0.54746	0.578417	0.0057251	43	NGRAM	treatment programme
G51641	NEG	LOGRANK	-0.394683	0.673893	0.00573017	75	NGRAM	to exclude
G46936	NEG	LOGRANK	-0.390713	0.676574	0.00573855	76	NGRAM	stress
G18999	NEG	LOGRANK	-0.231393	0.793427	0.00573873	236	NGRAM	discussed at
G6721	NEG	LOGRANK	-0.557874	0.572425	0.00577159	37	NGRAM	<BOS> without symptoms . <EOS>
G54499	NEG	LOGRANK	-0.62357	0.536028	0.0057792	32	NGRAM	was shown to
G29876	NEG	LOGRANK	-0.471026	0.624362	0.00578547	52	NGRAM	is currently asymptomatic
G40500	NEG	LOGRANK	-0.209065	0.811342	0.00578724	275	NGRAM	per week
G30638	NEG	LOGRANK	-0.569067	0.566053	0.00578781	74	NGRAM	it was a pleasure meeting <NAME> today
G40813	NEG	LOGRANK	-0.569067	0.566053	0.00578781	74	NGRAM	pleasure meeting <NAME> today
G33638	NEG	LOGRANK	-0.569067	0.566053	0.00578781	74	NGRAM	meeting <NAME> today
G5655	NEG	LOGRANK	-0.569067	0.566053	0.00578781	74	NGRAM	<BOS> it was a pleasure meeting <NAME> today
G54109	NEG	LOGRANK	-0.569067	0.566053	0.00578781	74	NGRAM	was a pleasure meeting <NAME> today
G8013	NEG	LOGRANK	-0.569067	0.566053	0.00578781	74	NGRAM	a pleasure meeting <NAME> today
G13028	NEG	LOGRANK	-0.111882	0.89415	0.00579023	1129	NGRAM	auscultation
G32870	NEG	LOGRANK	-0.331503	0.717844	0.00579556	129	NGRAM	maintaining
G54828	NEG	LOGRANK	-0.3863	0.679567	0.00581286	79	NGRAM	wedge
G30237	NEG	LOGRANK	-0.809884	0.44491	0.00581603	24	NGRAM	is on no
G53218	NEG	LOGRANK	-0.185797	0.830442	0.00582684	348	NGRAM	uncertain
G11490	NEG	LOGRANK	-0.608648	0.544086	0.00583281	42	NGRAM	anti-sickness drugs
G2543	NEG	LOGRANK	-0.640083	0.527249	0.00585294	33	NGRAM	12 <RANGE:TO/>
G52932	NEG	LOGRANK	-0.568223	0.566531	0.00587337	40	NGRAM	tumour identified
G23079	NEG	LOGRANK	-0.0939208	0.910355	0.0059171	1955	NGRAM	good
G39147	NEG	LOGRANK	-0.192769	0.824672	0.00594755	302	NGRAM	or lymphadenopathy .
G47743	NEG	LOGRANK	-0.656082	0.51888	0.00595508	32	NGRAM	teenager .
G8299	NEG	LOGRANK	-0.656082	0.51888	0.00595508	32	NGRAM	a teenager .
G27197	NEG	LOGRANK	-0.362	0.696283	0.0059578	90	NGRAM	i have given <NAME>
G47307	NEG	LOGRANK	-0.179442	0.835737	0.00596123	424	NGRAM	survival .
G32227	NEG	LOGRANK	-0.233303	0.791913	0.0059802	223	NGRAM	local excision
G52741	NEG	LOGRANK	-0.555463	0.573806	0.00598744	39	NGRAM	treatment course
G21551	NEG	LOGRANK	-0.428251	0.651648	0.00599314	72	NGRAM	folfox .
G57076	NEG	LOGRANK	-0.774714	0.460836	0.00600922	38	NGRAM	written information was
G38784	NEG	LOGRANK	-0.745363	0.474562	0.006015	50	NGRAM	oncology clinic to
G8561	NEG	LOGRANK	-0.4983	0.607563	0.0060178	50	NGRAM	abdominal exam . <EOS>
G49416	NEG	LOGRANK	-0.555124	0.574001	0.00602172	43	NGRAM	the neck and
G33885	NEG	LOGRANK	-0.74525	0.474616	0.00603884	25	NGRAM	metastatic lymph
G11042	NEG	LOGRANK	-0.577944	0.561051	0.00607345	33	NGRAM	and resection of
G41227	NEG	LOGRANK	-0.843172	0.430343	0.0060932	24	NGRAM	premenopausal
G22447	NEG	LOGRANK	-0.455348	0.634227	0.0060979	64	NGRAM	from the surgery .
G30393	NEG	LOGRANK	-0.482078	0.617499	0.00609799	51	NGRAM	is strongly
G51545	NEG	LOGRANK	-0.654472	0.519716	0.00610856	27	NGRAM	to complete staging
G4273	NEG	LOGRANK	-0.298125	0.742209	0.00611411	134	NGRAM	: adenocarcinoma
G42232	NEG	LOGRANK	-0.357661	0.69931	0.0061176	86	NGRAM	rationale for
G38578	NEG	LOGRANK	-0.773154	0.461555	0.00611935	30	NGRAM	on pet
G44370	NEG	LOGRANK	-1.15922	0.313732	0.00614041	35	NGRAM	seen in the oncology clinic to
G44371	NEG	LOGRANK	-1.15922	0.313732	0.00614041	35	NGRAM	seen in the oncology clinic to discuss
G33481	NEG	LOGRANK	-0.565467	0.568095	0.00614672	56	NGRAM	median overall
G33482	NEG	LOGRANK	-0.565467	0.568095	0.00614672	56	NGRAM	median overall survival
G43740	NEG	LOGRANK	-0.25885	0.771938	0.00616357	166	NGRAM	risks ,
G15353	NEG	LOGRANK	-0.1323	0.876078	0.00617386	707	NGRAM	carcinoma ,
G5513	NEG	LOGRANK	-0.474105	0.622442	0.00619751	52	NGRAM	<BOS> i have explained that
G9307	NEG	LOGRANK	-0.154866	0.85653	0.00620368	478	NGRAM	age of
G15911	NEG	LOGRANK	-0.454302	0.634891	0.00621983	62	NGRAM	chemo/radiation
G1670	NEG	LOGRANK	-0.531877	0.587501	0.00622491	40	NGRAM	, slim
G20261	NEG	LOGRANK	-0.271264	0.762415	0.00624927	178	NGRAM	enlargement of the
G17096	NEG	LOGRANK	-0.742277	0.476029	0.00625364	26	NGRAM	concurrent chemotherapy .
G22352	NEG	LOGRANK	-0.742267	0.476033	0.00625461	25	NGRAM	frequency hearing loss ,
G26116	NEG	LOGRANK	-0.742267	0.476033	0.00625461	25	NGRAM	high frequency hearing loss ,
G35846	NEG	LOGRANK	-0.311126	0.732622	0.00626374	107	NGRAM	no other family history of
G46414	NEG	LOGRANK	-0.495819	0.609072	0.00626659	51	NGRAM	space .
G21900	NEG	LOGRANK	-0.179049	0.836065	0.00626972	370	NGRAM	for metastatic
G35370	NEG	LOGRANK	-0.503977	0.604123	0.00628724	51	NGRAM	<COUNTRY> for
G57480	NEG	LOGRANK	-0.503977	0.604123	0.00628724	51	NGRAM	zealand for
G48370	NEG	LOGRANK	-0.156845	0.854837	0.00629784	463	NGRAM	the age
G37309	NEG	LOGRANK	-0.362439	0.695976	0.0062994	82	NGRAM	of distant
G2223	NEG	LOGRANK	-0.692623	0.500262	0.00630598	40	NGRAM	. <NAME> has taken
G43408	NEG	LOGRANK	-0.11092	0.89501	0.00631725	1090	NGRAM	reviewed
G32313	NEG	LOGRANK	-0.839314	0.432007	0.00632557	23	NGRAM	looking woman .
G2227	NEG	LOGRANK	-0.741354	0.476468	0.0063282	37	NGRAM	. <NAME> has taken it all on board
G2226	NEG	LOGRANK	-0.741354	0.476468	0.0063282	37	NGRAM	. <NAME> has taken it all on
G2225	NEG	LOGRANK	-0.741354	0.476468	0.0063282	37	NGRAM	. <NAME> has taken it all
G2224	NEG	LOGRANK	-0.741354	0.476468	0.0063282	37	NGRAM	. <NAME> has taken it
G26030	NEG	LOGRANK	-0.178071	0.836883	0.0063573	358	NGRAM	her weight
G19961	NEG	LOGRANK	-0.0921669	0.911953	0.00636355	2278	NGRAM	effects
G29747	NEG	LOGRANK	-0.69176	0.500694	0.00637345	30	NGRAM	is active
G49970	NEG	LOGRANK	-0.406072	0.666262	0.00638193	69	NGRAM	the scar
G47428	NEG	LOGRANK	-0.690803	0.501174	0.00639351	61	NGRAM	symptoms , maintain
G27992	NEG	LOGRANK	-0.205012	0.814638	0.00639437	279	NGRAM	in april
G4389	NEG	LOGRANK	-0.989497	0.371764	0.00644263	35	NGRAM	; but
G53862	NEG	LOGRANK	-0.283561	0.753097	0.00646353	143	NGRAM	very well .
G15461	NEG	LOGRANK	-0.529622	0.588828	0.00646673	44	NGRAM	cardiovascular , respiratory and abdominal exam . <EOS>
G13246	NEG	LOGRANK	-0.39296	0.675056	0.00647535	83	NGRAM	base of the
G32025	NEG	LOGRANK	-0.586928	0.556033	0.00649272	36	NGRAM	liver and no
G52389	NEG	LOGRANK	-1.70818	0.181196	0.00650912	27	NGRAM	today his diagnosis of
G52388	NEG	LOGRANK	-1.70818	0.181196	0.00650912	27	NGRAM	today his diagnosis
G46391	NEG	LOGRANK	-0.284852	0.752126	0.00651718	197	NGRAM	sounds were dual
G25333	NEG	LOGRANK	-0.284852	0.752126	0.00651718	197	NGRAM	heart sounds were dual
G0127	NEG	LOGRANK	-0.364166	0.694776	0.00652706	92	NGRAM	( for
G35996	NEG	LOGRANK	-0.297367	0.742771	0.00653762	124	NGRAM	no signs of
G45833	NEG	LOGRANK	-0.766823	0.464486	0.006555	24	NGRAM	skeletal muscle
G26347	NEG	LOGRANK	-0.585875	0.556618	0.00659693	35	NGRAM	his current performance status is 0 .
G26346	NEG	LOGRANK	-0.585875	0.556618	0.00659693	35	NGRAM	his current performance status is 0
G50259	NEG	LOGRANK	-0.428465	0.651508	0.00660596	67	NGRAM	the year
G23386	NEG	LOGRANK	-0.242927	0.784328	0.00661371	202	NGRAM	had breast cancer
G35662	NEG	LOGRANK	-0.737423	0.478345	0.00661506	27	NGRAM	no evidence of metastatic disease elsewhere .
G51434	NEG	LOGRANK	-0.688632	0.502263	0.00661688	28	NGRAM	to be benign
G5322	NEG	LOGRANK	-0.121972	0.885173	0.00661841	825	NGRAM	<BOS> height
G10564	NEG	LOGRANK	-0.585611	0.556766	0.00662192	39	NGRAM	and high
G42478	NEG	LOGRANK	-0.450649	0.637215	0.00662244	57	NGRAM	recurrence in the
G33271	NEG	LOGRANK	-0.711744	0.490787	0.00662704	30	NGRAM	maxillofacial
G28709	NEG	LOGRANK	-0.585431	0.556866	0.00664517	37	NGRAM	in the second
G54852	NEG	LOGRANK	-0.736985	0.478555	0.00665767	28	NGRAM	week for the
G31190	NEG	LOGRANK	-0.293079	0.745963	0.00666892	115	NGRAM	laparoscopy
G44553	NEG	LOGRANK	-0.711128	0.49109	0.00667105	33	NGRAM	seventh
G55175	NEG	LOGRANK	-0.48421	0.616184	0.00667159	46	NGRAM	well from her
G7122	NEG	LOGRANK	-1.2691	0.281084	0.00667853	30	NGRAM	<NAME> was seen in the oncology clinic to
G7123	NEG	LOGRANK	-1.2691	0.281084	0.00667853	30	NGRAM	<NAME> was seen in the oncology clinic to discuss
G4567	NEG	LOGRANK	-1.2691	0.281084	0.00667853	30	NGRAM	<BOS> <NAME> was seen in the oncology clinic to
G40232	NEG	LOGRANK	-0.559645	0.571412	0.00669798	41	NGRAM	pathology showed
G14719	NEG	LOGRANK	-0.647276	0.52347	0.00671793	31	NGRAM	but apparently
G6394	NEG	LOGRANK	-0.124599	0.882851	0.00673767	4088	NGRAM	<BOS> social
G4520	NEG	LOGRANK	-0.449843	0.637728	0.00675158	56	NGRAM	<BOS> <NAME> is a fit
G35782	NEG	LOGRANK	-0.583883	0.557728	0.0068003	40	NGRAM	no mass or
G19270	NEG	LOGRANK	-0.628943	0.533155	0.00680413	45	NGRAM	distant metastases .
G57221	NEG	LOGRANK	-0.558286	0.572189	0.00683168	45	NGRAM	year old male
G20282	NEG	LOGRANK	-0.350254	0.704509	0.00683625	113	NGRAM	ent
G56117	NEG	LOGRANK	-1.05456	0.348346	0.00685902	34	NGRAM	with adls and
G6720	NEG	LOGRANK	-0.535882	0.585153	0.00686804	38	NGRAM	<BOS> without symptoms .
G11516	NEG	LOGRANK	-0.583223	0.558097	0.00686906	49	NGRAM	antiemetics and
G4504	NEG	LOGRANK	-0.516173	0.5968	0.00687853	62	NGRAM	<BOS> <NAME> came in today with his
G33793	NEG	LOGRANK	-0.557483	0.572649	0.00688324	34	NGRAM	metastasised to
G38274	NEG	LOGRANK	-0.761997	0.466733	0.00690364	29	NGRAM	old male who
G40225	NEG	LOGRANK	-0.154426	0.856907	0.00690953	469	NGRAM	pathology
G31563	NEG	LOGRANK	-0.393789	0.674497	0.00691077	70	NGRAM	left ovary
G32355	NEG	LOGRANK	-0.454779	0.634588	0.00691384	62	NGRAM	loss , kidney
G29094	NEG	LOGRANK	-0.761852	0.466801	0.00693781	25	NGRAM	infection risks .
G46570	NEG	LOGRANK	-0.460938	0.630692	0.00693816	51	NGRAM	stable weight
G0881	NEG	LOGRANK	-0.352128	0.70319	0.00694077	76	NGRAM	, goitre or lymphadenopathy
G23060	NEG	LOGRANK	-0.352128	0.70319	0.00694077	76	NGRAM	goitre or lymphadenopathy
G15831	NEG	LOGRANK	-0.140259	0.869133	0.00694854	569	NGRAM	chance of
G35661	NEG	LOGRANK	-0.557072	0.572884	0.00695837	40	NGRAM	no evidence of metastatic disease elsewhere
G30291	NEG	LOGRANK	-0.474543	0.622169	0.00696322	59	NGRAM	is recovering
G40762	NEG	LOGRANK	-0.190345	0.826674	0.00698067	319	NGRAM	planned
G17093	NEG	LOGRANK	-0.761385	0.467019	0.00698128	32	NGRAM	concurrent chemo-radiation
G0260	NEG	LOGRANK	-0.793261	0.452367	0.00699033	26	NGRAM	, 18
G53733	NEG	LOGRANK	-0.303253	0.738413	0.00699827	106	NGRAM	vascular invasion
G45974	NEG	LOGRANK	-0.731504	0.481185	0.00706349	23	NGRAM	smoked and drinks
G35340	NEG	LOGRANK	-0.731504	0.481185	0.00706349	23	NGRAM	never smoked and drinks
G21232	NEG	LOGRANK	-0.165624	0.847365	0.00707536	414	NGRAM	fever
G45505	NEG	LOGRANK	-0.481002	0.618163	0.00707882	68	NGRAM	side of his neck
G44495	NEG	LOGRANK	-0.488476	0.613561	0.00711016	51	NGRAM	serial
G46573	NEG	LOGRANK	-0.0932121	0.911	0.00711135	2990	NGRAM	stage
G47006	NEG	LOGRANK	-0.126929	0.880796	0.00712703	734	NGRAM	subsequently
G45559	NEG	LOGRANK	-0.229068	0.795275	0.00713339	200	NGRAM	significance
G11722	NEG	LOGRANK	-0.608974	0.543909	0.00716546	42	NGRAM	appeared well .
G53161	NEG	LOGRANK	-0.252946	0.77651	0.00718614	160	NGRAM	typically
G50167	NEG	LOGRANK	-1.69092	0.184351	0.00719606	23	NGRAM	the treatment intent is palliative
G21351	NEG	LOGRANK	-0.0955283	0.908893	0.00722302	1675	NGRAM	first
G24650	NEG	LOGRANK	-0.227226	0.796741	0.00723485	240	NGRAM	he denies any
G36035	NEG	LOGRANK	-0.383554	0.681435	0.00726097	65	NGRAM	no weight loss
G56286	NEG	LOGRANK	-0.503295	0.604535	0.00727292	43	NGRAM	with her husband who
G39372	NEG	LOGRANK	-0.703286	0.494956	0.00729154	26	NGRAM	other malignancies
G8502	NEG	LOGRANK	-0.202761	0.816473	0.00729669	275	NGRAM	abdomen soft and
G41068	NEG	LOGRANK	-0.204592	0.81498	0.00730494	229	NGRAM	post operative
G36283	NEG	LOGRANK	-0.195707	0.822253	0.00730731	274	NGRAM	none
G34755	NEG	LOGRANK	-0.136356	0.872532	0.00731429	608	NGRAM	mucositis
G51063	NEG	LOGRANK	-0.344605	0.7085	0.0073165	115	NGRAM	three-weekly
G42810	NEG	LOGRANK	-0.486512	0.614767	0.0073502	49	NGRAM	reid
G52817	NEG	LOGRANK	-0.220283	0.802292	0.00737013	236	NGRAM	treatment will
G37700	NEG	LOGRANK	-0.702432	0.495379	0.00739964	25	NGRAM	of patients will
G47768	NEG	LOGRANK	-0.531028	0.588	0.00740971	43	NGRAM	temporary alopecia ,
G29016	NEG	LOGRANK	-0.260686	0.770523	0.00745792	182	NGRAM	indeterminate
G45066	NEG	LOGRANK	-0.520539	0.5942	0.00746975	49	NGRAM	she was accompanied by her
G2855	NEG	LOGRANK	-0.511045	0.599869	0.007475	53	NGRAM	180 cm .
G54656	NEG	LOGRANK	-0.102863	0.90225	0.00749452	1333	NGRAM	we have
G37879	NEG	LOGRANK	-0.590494	0.554054	0.00750721	31	NGRAM	of the above
G48215	NEG	LOGRANK	-0.463015	0.629383	0.00753435	64	NGRAM	that showed
G29962	NEG	LOGRANK	-0.469853	0.625094	0.00756464	57	NGRAM	is gravida
G49772	NEG	LOGRANK	-0.296931	0.743095	0.00760342	121	NGRAM	the rationale
G20207	NEG	LOGRANK	-0.575864	0.562219	0.00760889	38	NGRAM	endometrioid
G37517	NEG	LOGRANK	-1.25103	0.286209	0.00761037	27	NGRAM	of life and prolong
G41979	NEG	LOGRANK	-1.25103	0.286209	0.00761037	27	NGRAM	quality of life and prolong
G31807	NEG	LOGRANK	-1.25103	0.286209	0.00761037	27	NGRAM	life and prolong
G44106	NEG	LOGRANK	-0.604261	0.546478	0.00762488	36	NGRAM	scar on the
G17240	NEG	LOGRANK	-0.373711	0.688176	0.00764414	73	NGRAM	consideration of adjuvant
G42976	NEG	LOGRANK	-0.192891	0.824572	0.00764835	278	NGRAM	repeat ct scan
G19833	NEG	LOGRANK	-0.724519	0.484558	0.00766899	26	NGRAM	ear ,
G41064	NEG	LOGRANK	-0.112277	0.893797	0.00768313	898	NGRAM	post
G5319	NEG	LOGRANK	-0.699304	0.496931	0.00768454	29	NGRAM	<BOS> he works
G55120	NEG	LOGRANK	-0.261854	0.769623	0.00770712	136	NGRAM	weight stable
G22422	NEG	LOGRANK	-0.369891	0.69081	0.00772118	80	NGRAM	from surgery
G48360	NEG	LOGRANK	-0.347867	0.706193	0.00772581	103	NGRAM	the addition
G35845	NEG	LOGRANK	-0.299542	0.741157	0.00773029	109	NGRAM	no other family history
G51980	NEG	LOGRANK	-1.4163	0.24261	0.00774423	23	NGRAM	to prolong survival .
G22096	NEG	LOGRANK	-0.270505	0.762994	0.00774792	175	NGRAM	for the opportunity to
G0074	NEG	LOGRANK	-0.0933641	0.910862	0.00775249	3133	NGRAM	(
G39073	NEG	LOGRANK	-0.538625	0.58355	0.00775606	46	NGRAM	or bone
G1603	NEG	LOGRANK	-0.508494	0.6014	0.00778068	45	NGRAM	, respiratory and abdominal exam . <EOS>
G51250	NEG	LOGRANK	-0.723058	0.485266	0.0077985	25	NGRAM	tinnitus ,
G2148	NEG	LOGRANK	-0.75112	0.471838	0.00781752	24	NGRAM	- sodium 138 , potassium
G35943	NEG	LOGRANK	-0.196935	0.821244	0.00784108	301	NGRAM	no pedal oedema .
G56114	NEG	LOGRANK	-0.400383	0.670064	0.00785857	111	NGRAM	with adls
G47303	NEG	LOGRANK	-0.537635	0.584128	0.00786776	42	NGRAM	surveillance .
G0498	NEG	LOGRANK	-0.498824	0.607245	0.0078866	58	NGRAM	, bowel
G18974	NEG	LOGRANK	-0.118234	0.888488	0.00789021	899	NGRAM	discuss
G53486	NEG	LOGRANK	-0.490139	0.612541	0.00790714	49	NGRAM	up to six cycles
G41465	NEG	LOGRANK	-0.108664	0.897032	0.0079109	1081	NGRAM	prior to
G18070	NEG	LOGRANK	-0.205971	0.813856	0.00791489	239	NGRAM	cyst
G9918	NEG	LOGRANK	-0.616935	0.539596	0.00792948	31	NGRAM	an incidental finding
G40988	NEG	LOGRANK	-0.721255	0.486142	0.00796754	29	NGRAM	positive ) .
G21728	NEG	LOGRANK	-0.296736	0.74324	0.00796788	123	NGRAM	for at
G56832	NEG	LOGRANK	-0.526071	0.590922	0.00798886	39	NGRAM	without symptoms . <EOS>
G6463	NEG	LOGRANK	-0.213454	0.807789	0.00800866	251	NGRAM	<BOS> summary and management :
G47109	NEG	LOGRANK	-0.213454	0.807789	0.00800866	251	NGRAM	summary and management :
G6464	NEG	LOGRANK	-0.213432	0.807807	0.00801531	250	NGRAM	<BOS> summary and management : <EOS>
G47110	NEG	LOGRANK	-0.213432	0.807807	0.00801531	250	NGRAM	summary and management : <EOS>
G10102	NEG	LOGRANK	-0.481075	0.618118	0.00804792	49	NGRAM	and abdominal exam . <EOS>
G43182	NEG	LOGRANK	-0.481075	0.618118	0.00804792	49	NGRAM	respiratory and abdominal exam . <EOS>
G35618	NEG	LOGRANK	-0.466066	0.627466	0.00807704	68	NGRAM	no distant
G42393	NEG	LOGRANK	-0.172459	0.841592	0.00808631	388	NGRAM	recommendation
G8269	NEG	LOGRANK	-0.264988	0.767215	0.00813053	152	NGRAM	a staging
G32754	NEG	LOGRANK	-0.278421	0.756978	0.00814132	139	NGRAM	lymphovascular invasion
G16463	NEG	LOGRANK	-0.339808	0.711907	0.0081787	101	NGRAM	clear cell
G8480	NEG	LOGRANK	-0.96238	0.381983	0.00818712	35	NGRAM	abdomen is soft and non-tender , no
G21583	NEG	LOGRANK	-0.11496	0.891402	0.00819346	911	NGRAM	followed
G37279	NEG	LOGRANK	-0.814248	0.442973	0.00820006	23	NGRAM	of cure .
G38415	NEG	LOGRANK	-0.250967	0.778048	0.00820275	214	NGRAM	on both sides
G20056	NEG	LOGRANK	-0.273888	0.760417	0.00820971	148	NGRAM	egfr mutation
G6985	NEG	LOGRANK	-0.336711	0.714115	0.00825014	106	NGRAM	<NAME> is an
G38785	NEG	LOGRANK	-0.745681	0.474411	0.00826665	47	NGRAM	oncology clinic to discuss
G23179	NEG	LOGRANK	-0.171965	0.842009	0.0082726	364	NGRAM	grandchildren
G0147	NEG	LOGRANK	-0.51367	0.598296	0.00830946	41	NGRAM	( moderately differentiated
G41077	NEG	LOGRANK	-0.6921	0.500524	0.00832543	24	NGRAM	post surgery .
G41690	NEG	LOGRANK	-1.23828	0.289882	0.00833209	30	NGRAM	prolong survival . <EOS>
G12093	NEG	LOGRANK	-0.267852	0.765021	0.00836103	194	NGRAM	are well
G45155	NEG	LOGRANK	-0.298818	0.741695	0.00836386	120	NGRAM	she works
G7081	NEG	LOGRANK	-0.486616	0.614703	0.00836913	76	NGRAM	<NAME> today in the
G41734	NEG	LOGRANK	-1.23694	0.29027	0.00839828	34	NGRAM	prostate adenocarcinoma
G5508	NEG	LOGRANK	-0.426262	0.652945	0.0084004	102	NGRAM	<BOS> i have discussed with <NAME>
G8979	NEG	LOGRANK	-0.555905	0.573553	0.00840562	31	NGRAM	adenocarcinoma right
G35776	NEG	LOGRANK	-0.648097	0.52304	0.00842031	30	NGRAM	no lymphovascular invasion
G29090	NEG	LOGRANK	-0.318846	0.726987	0.00842577	104	NGRAM	infection risks
G40406	NEG	LOGRANK	-0.47064	0.624602	0.00842944	70	NGRAM	pazopanib
G35925	NEG	LOGRANK	-0.405858	0.666405	0.00844693	65	NGRAM	no palpable masses or
G8871	NEG	LOGRANK	-0.369139	0.691329	0.00847953	90	NGRAM	actinic
G31591	NEG	LOGRANK	-0.715785	0.488808	0.00848387	35	NGRAM	left side of his neck
G24623	NEG	LOGRANK	-0.743316	0.475535	0.00849997	46	NGRAM	he appreciates that
G1378	NEG	LOGRANK	-0.443149	0.642012	0.00852146	80	NGRAM	, nose
G41472	NEG	LOGRANK	-0.25714	0.77326	0.00854152	146	NGRAM	prior to her
G33229	NEG	LOGRANK	-0.179688	0.835531	0.00854738	318	NGRAM	masses or ascites .
G30633	NEG	LOGRANK	-0.106107	0.899329	0.00857374	1161	NGRAM	it was
G53255	NEG	LOGRANK	-0.273698	0.760562	0.00858902	136	NGRAM	undergoing
G35307	NEG	LOGRANK	-0.742322	0.476007	0.00860241	24	NGRAM	neuropathy with
G43103	NEG	LOGRANK	-0.580377	0.559687	0.0086144	29	NGRAM	resected on
G50193	NEG	LOGRANK	-0.229109	0.795242	0.0086318	228	NGRAM	the two
G45035	NEG	LOGRANK	-0.295784	0.743948	0.00863214	123	NGRAM	she then
G46157	NEG	LOGRANK	-0.224345	0.799039	0.00863627	216	NGRAM	solitary
G4605	NEG	LOGRANK	-0.28726	0.750317	0.00864436	141	NGRAM	<BOS> a well-looking
G22095	NEG	LOGRANK	-0.26546	0.766853	0.0086464	176	NGRAM	for the opportunity
G36058	NEG	LOGRANK	-0.0936775	0.910576	0.00865736	1657	NGRAM	node
G1098	NEG	LOGRANK	-0.244053	0.783446	0.00865748	178	NGRAM	, kidney
G1171	NEG	LOGRANK	-0.594121	0.552047	0.00865778	73	NGRAM	, maintain
G47362	NEG	LOGRANK	-0.773155	0.461555	0.00865838	28	NGRAM	suv
G10099	NEG	LOGRANK	-0.17945	0.83573	0.00865941	332	NGRAM	and abdominal
G47564	NEG	LOGRANK	-0.306984	0.735663	0.00867299	106	NGRAM	t3 n1
G42018	NEG	LOGRANK	-0.688769	0.502194	0.00867832	28	NGRAM	quit in
G22045	NEG	LOGRANK	-0.334437	0.715741	0.00868199	92	NGRAM	for surgery
G50661	NEG	LOGRANK	-0.520464	0.594245	0.00871143	46	NGRAM	this , we
G27153	NEG	LOGRANK	-0.371035	0.69002	0.00874372	119	NGRAM	i have discussed with <NAME>
G43609	NEG	LOGRANK	-0.552388	0.575573	0.00876279	37	NGRAM	right neck .
G6974	NEG	LOGRANK	-0.110967	0.894968	0.00878292	988	NGRAM	<NAME> is a
G5364	NEG	LOGRANK	-0.314926	0.729843	0.00878372	107	NGRAM	<BOS> her father
G15825	NEG	LOGRANK	-0.519064	0.595077	0.00879098	37	NGRAM	cervix .
G45065	NEG	LOGRANK	-0.475767	0.621408	0.00879292	54	NGRAM	she was accompanied by
G40689	NEG	LOGRANK	-0.360432	0.697375	0.00881964	96	NGRAM	physical examination <EOS>
G47240	NEG	LOGRANK	-0.467512	0.626559	0.00888709	51	NGRAM	surgeon ,
G27141	NEG	LOGRANK	-0.111012	0.894928	0.00888816	1013	NGRAM	i have discussed
G7195	NEG	LOGRANK	-0.403023	0.668297	0.0089028	69	NGRAM	<RANGE:TO/> 12
G8648	NEG	LOGRANK	-0.663393	0.5151	0.00890564	24	NGRAM	abnormality within
G42759	NEG	LOGRANK	-0.0907533	0.913243	0.00891542	1851	NGRAM	regular
G38132	NEG	LOGRANK	-0.18856	0.828151	0.00891624	273	NGRAM	of tumour
G23390	NEG	LOGRANK	-0.686504	0.503333	0.00892734	29	NGRAM	had breast cancer at
G40759	NEG	LOGRANK	-0.490719	0.612186	0.00895823	48	NGRAM	plan would
G52849	NEG	LOGRANK	-0.215473	0.80616	0.00898181	236	NGRAM	trials
G49205	NEG	LOGRANK	-0.218813	0.803472	0.00898855	204	NGRAM	the lesion
G39363	NEG	LOGRANK	-0.388214	0.678267	0.00903521	62	NGRAM	other family history of malignancy . <EOS>
G29496	NEG	LOGRANK	-0.517575	0.595964	0.00903872	40	NGRAM	invasion present
G21584	NEG	LOGRANK	-0.125234	0.882291	0.00904387	728	NGRAM	followed by
G8947	NEG	LOGRANK	-0.176948	0.837824	0.00906688	350	NGRAM	adenocarcinoma ,
G28631	NEG	LOGRANK	-1.02007	0.360569	0.00908628	38	NGRAM	in the oncology clinic to
G11259	NEG	LOGRANK	-0.402092	0.668919	0.00909609	91	NGRAM	and throat
G23903	NEG	LOGRANK	-0.68407	0.504559	0.00914125	27	NGRAM	has healed well
G54413	NEG	LOGRANK	-0.550121	0.57688	0.00914228	64	NGRAM	was provided
G8765	NEG	LOGRANK	-0.101217	0.903737	0.00917919	1263	NGRAM	above
G36105	NEG	LOGRANK	-0.117175	0.88943	0.00918729	858	NGRAM	nodes .
G49421	NEG	LOGRANK	-0.31756	0.727923	0.00918767	109	NGRAM	the new
G43804	NEG	LOGRANK	-0.352048	0.703246	0.00919084	100	NGRAM	round and reactive
G3522	NEG	LOGRANK	-0.326871	0.721177	0.00920873	91	NGRAM	4.3
G54233	NEG	LOGRANK	-0.288141	0.749656	0.00922303	131	NGRAM	was discussed at the
G2724	NEG	LOGRANK	-0.310513	0.733071	0.00922339	98	NGRAM	158
G8176	NEG	LOGRANK	-0.215996	0.805738	0.00924134	215	NGRAM	a second
G41760	NEG	LOGRANK	-0.70805	0.492604	0.00924702	26	NGRAM	proved to be
G54432	NEG	LOGRANK	-0.150436	0.860333	0.00926694	467	NGRAM	was referred to
G13029	NEG	LOGRANK	-0.432374	0.648966	0.00927931	71	NGRAM	auscultation ,
G43468	NEG	LOGRANK	-0.589039	0.554861	0.00935051	31	NGRAM	richard reid
G16079	NEG	LOGRANK	-0.548623	0.577745	0.00936357	35	NGRAM	chemotherapy prior to
G16078	NEG	LOGRANK	-0.548623	0.577745	0.00936357	35	NGRAM	chemotherapy prior
G48724	NEG	LOGRANK	-0.574346	0.563073	0.00936548	36	NGRAM	the degree of
G48365	NEG	LOGRANK	-0.525478	0.591273	0.00939225	39	NGRAM	the adjuvant
G31405	NEG	LOGRANK	-0.33908	0.712425	0.00943348	97	NGRAM	lead
G25131	NEG	LOGRANK	-0.364005	0.694888	0.00943654	98	NGRAM	he will need to
G5183	NEG	LOGRANK	-0.547752	0.578248	0.00946311	36	NGRAM	<BOS> fit
G24064	NEG	LOGRANK	-0.514812	0.597613	0.0094704	41	NGRAM	has recovered very well
G24063	NEG	LOGRANK	-0.514812	0.597613	0.0094704	41	NGRAM	has recovered very
G0507	NEG	LOGRANK	-0.638537	0.528064	0.00947056	26	NGRAM	, bso and
G36135	NEG	LOGRANK	-0.242253	0.784858	0.00947766	176	NGRAM	nodes positive
G7371	NEG	LOGRANK	-0.213903	0.807426	0.00949616	224	NGRAM	a baseline
G26650	NEG	LOGRANK	-0.478687	0.619596	0.0095034	45	NGRAM	histology confirmed
G42380	NEG	LOGRANK	-0.189695	0.827211	0.00954425	285	NGRAM	receptor
G38136	NEG	LOGRANK	-0.24591	0.781993	0.00956031	164	NGRAM	of uncertain
G54744	NEG	LOGRANK	-0.514306	0.597915	0.00956501	46	NGRAM	we will get a
G10992	NEG	LOGRANK	-0.797944	0.450254	0.00957423	53	NGRAM	and prolong survival
G25140	NEG	LOGRANK	-0.299205	0.741407	0.00958468	121	NGRAM	he works
G21764	NEG	LOGRANK	-0.341037	0.711032	0.00958807	93	NGRAM	for ck7 ,
G7996	NEG	LOGRANK	-0.798675	0.449925	0.00958896	27	NGRAM	a pet ct
G32388	NEG	LOGRANK	-0.413892	0.661072	0.00959378	60	NGRAM	loss or
G29860	NEG	LOGRANK	-0.419226	0.657555	0.00960028	66	NGRAM	is completely
G31414	NEG	LOGRANK	-0.477776	0.620161	0.00961689	47	NGRAM	leak
G5420	NEG	LOGRANK	-0.162612	0.849921	0.00963075	400	NGRAM	<BOS> histology
G15340	NEG	LOGRANK	-0.477789	0.620153	0.00963973	46	NGRAM	carboplatin is
G40810	NEG	LOGRANK	-0.21612	0.805638	0.00964662	267	NGRAM	pleasure
G9020	NEG	LOGRANK	-0.394162	0.674245	0.00964855	62	NGRAM	adherent
G37748	NEG	LOGRANK	-0.198631	0.819852	0.00967474	308	NGRAM	of radiation
G40950	NEG	LOGRANK	-0.762097	0.466687	0.00970386	24	NGRAM	poorly differentiated squamous cell carcinoma of
G47742	NEG	LOGRANK	-0.429553	0.6508	0.00971061	60	NGRAM	teenager
G7196	NEG	LOGRANK	-0.600978	0.548275	0.00971325	30	NGRAM	<RANGE:TO/> 12 months
G21591	NEG	LOGRANK	-0.545946	0.579294	0.0097182	34	NGRAM	followed by surgery
G46166	NEG	LOGRANK	-0.618462	0.538773	0.00973491	37	NGRAM	some baseline
G10104	NEG	LOGRANK	-0.545871	0.579337	0.00974656	47	NGRAM	and abdominal examinations
G1635	NEG	LOGRANK	-0.281144	0.754919	0.0097543	133	NGRAM	, she had
G4707	NEG	LOGRANK	-0.761069	0.467167	0.00979614	26	NGRAM	<BOS> as above .
G35788	NEG	LOGRANK	-0.796106	0.451082	0.00979919	40	NGRAM	no masses are palpable .
G7159	NEG	LOGRANK	-0.461703	0.63021	0.00980778	58	NGRAM	<NAME> works as
G39362	NEG	LOGRANK	-0.376065	0.686558	0.00980847	65	NGRAM	other family history of malignancy .
G36034	NEG	LOGRANK	-0.365413	0.69391	0.00982982	66	NGRAM	no weight
G10529	NEG	LOGRANK	-0.941114	0.390193	0.00985463	26	NGRAM	and heart sounds were
G56218	NEG	LOGRANK	-0.570757	0.565098	0.00987105	43	NGRAM	with curative intent
G16673	NEG	LOGRANK	-0.342444	0.710033	0.00987335	73	NGRAM	clubbing , jaundice , goitre or lymphadenopathy
G11732	NEG	LOGRANK	-0.617206	0.539449	0.00987892	51	NGRAM	appears quite
G41605	NEG	LOGRANK	-0.17138	0.842502	0.00989115	308	NGRAM	proceeding to
G32911	NEG	LOGRANK	-0.171828	0.842124	0.00989982	341	NGRAM	male
G21647	NEG	LOGRANK	-0.303602	0.738155	0.00990812	109	NGRAM	for a ct
G2725	NEG	LOGRANK	-0.331132	0.71811	0.00992911	86	NGRAM	158 cm
G17028	NEG	LOGRANK	-0.236927	0.789049	0.00993012	187	NGRAM	completion of
G35432	NEG	LOGRANK	-0.171304	0.842566	0.00993111	318	NGRAM	nil <EOS>
G12693	NEG	LOGRANK	-0.453779	0.635223	0.00994346	69	NGRAM	at level
G54931	NEG	LOGRANK	-0.237811	0.788352	0.00995553	194	NGRAM	weeks of
G16674	NEG	LOGRANK	-0.348081	0.706042	0.00995885	70	NGRAM	clubbing , jaundice , goitre or lymphadenopathy .
G20973	NEG	LOGRANK	-0.101645	0.90335	0.00996194	3668	NGRAM	family
G46708	NEG	LOGRANK	-0.09991	0.904919	0.00996541	1291	NGRAM	start
G55177	NEG	LOGRANK	-0.584113	0.5576	0.00996827	32	NGRAM	well from his
G3394	NEG	LOGRANK	-0.318323	0.727368	0.00997109	94	NGRAM	3.8
G15782	NEG	LOGRANK	-0.211721	0.80919	0.0099955	218	NGRAM	cervical ,
G24501	NEG	LOGRANK	-0.794341	0.451879	0.0100149	24	NGRAM	have shown him
G12621	NEG	LOGRANK	-0.475471	0.621592	0.0100317	54	NGRAM	asymptomatic and
G26799	NEG	LOGRANK	-0.323265	0.723782	0.010038	115	NGRAM	hormonal therapy
G2077	NEG	LOGRANK	-1.63184	0.19557	0.0100537	26	NGRAM	- mainly
G3337	NEG	LOGRANK	-0.675907	0.508695	0.0100546	27	NGRAM	3 cycles of
G42113	NEG	LOGRANK	-0.184446	0.831565	0.0100675	313	NGRAM	radical
G42353	NEG	LOGRANK	-0.45969	0.631479	0.0100749	47	NGRAM	recent surgery
G47367	NEG	LOGRANK	-0.239233	0.787232	0.0100752	196	NGRAM	swallowing
G42944	NEG	LOGRANK	-0.201631	0.817396	0.0101527	265	NGRAM	renal function
G0637	NEG	LOGRANK	-0.353392	0.702302	0.0101797	68	NGRAM	, clubbing , jaundice , goitre or lymphadenopathy .
G45329	NEG	LOGRANK	-0.243829	0.783621	0.010194	163	NGRAM	showed that
G47806	NEG	LOGRANK	-0.327501	0.720723	0.0102121	133	NGRAM	tenderness . <EOS>
G26218	NEG	LOGRANK	-0.554593	0.574306	0.0102278	39	NGRAM	him today .
G43739	NEG	LOGRANK	-0.133414	0.875103	0.0102412	568	NGRAM	risks
G35112	NEG	LOGRANK	-0.166263	0.846823	0.0102608	378	NGRAM	neck .
G28361	NEG	LOGRANK	-0.290949	0.747554	0.010269	131	NGRAM	in six
G22097	NEG	LOGRANK	-0.30838	0.734636	0.0102717	136	NGRAM	for the opportunity to assist
G22098	NEG	LOGRANK	-0.30838	0.734636	0.0102717	136	NGRAM	for the opportunity to assist in
G8901	NEG	LOGRANK	-0.234736	0.79078	0.010274	179	NGRAM	actually
G29490	NEG	LOGRANK	-0.227878	0.796221	0.0102882	191	NGRAM	invasion .
G42431	NEG	LOGRANK	-0.631539	0.531773	0.0103024	24	NGRAM	recovered well from her
G40744	NEG	LOGRANK	-0.300109	0.740737	0.0103307	125	NGRAM	plan for
G19923	NEG	LOGRANK	-0.529963	0.588627	0.0103526	46	NGRAM	ecog performance status is 0 . <EOS>
G40987	NEG	LOGRANK	-0.481538	0.617832	0.0103635	51	NGRAM	positive )
G35783	NEG	LOGRANK	-0.165473	0.847493	0.0103881	379	NGRAM	no masses
G32354	NEG	LOGRANK	-0.149757	0.860917	0.0104144	453	NGRAM	loss ,
G42268	NEG	LOGRANK	-0.260014	0.771041	0.0104413	140	NGRAM	read
G45295	NEG	LOGRANK	-0.723905	0.484855	0.0104907	26	NGRAM	showed it
G43111	NEG	LOGRANK	-0.419672	0.657262	0.0104958	60	NGRAM	resection for
G6998	NEG	LOGRANK	-0.50777	0.601836	0.0105177	40	NGRAM	<NAME> is keen to get
G1750	NEG	LOGRANK	-0.565628	0.568003	0.0105488	34	NGRAM	, supraclavicular , axillary or inguinal
G15792	NEG	LOGRANK	-0.565628	0.568003	0.0105488	34	NGRAM	cervical , supraclavicular , axillary or inguinal
G15823	NEG	LOGRANK	-0.260779	0.770451	0.0105652	135	NGRAM	cervix
G26935	NEG	LOGRANK	-1.20419	0.299934	0.0105686	27	NGRAM	hs dual
G55717	NEG	LOGRANK	-0.217017	0.804916	0.0105838	223	NGRAM	wide local
G43051	NEG	LOGRANK	-0.119748	0.887144	0.0105946	742	NGRAM	requested
G1071	NEG	LOGRANK	-0.328505	0.719999	0.010602	102	NGRAM	, it was
G54743	NEG	LOGRANK	-0.215514	0.806127	0.0106048	211	NGRAM	we will get
G15453	NEG	LOGRANK	-0.539748	0.582895	0.0106141	40	NGRAM	cardiotoxicity
G30248	NEG	LOGRANK	-0.259503	0.771435	0.010629	210	NGRAM	is palliative
G21913	NEG	LOGRANK	-0.722656	0.485461	0.0106385	24	NGRAM	for neoadjuvant
G51979	NEG	LOGRANK	-0.671052	0.51117	0.0106431	45	NGRAM	to prolong survival
G43131	NEG	LOGRANK	-0.629216	0.533009	0.0106453	27	NGRAM	residual disease .
G35999	NEG	LOGRANK	-0.361705	0.696488	0.0106493	108	NGRAM	no spinal
G44156	NEG	LOGRANK	-0.875447	0.416676	0.0106583	25	NGRAM	script for antiemetics
G49528	NEG	LOGRANK	-0.539094	0.583276	0.0107149	45	NGRAM	the outcome
G51448	NEG	LOGRANK	-0.527436	0.590116	0.0107216	37	NGRAM	to be followed by
G45464	NEG	LOGRANK	-0.113758	0.892474	0.0107328	887	NGRAM	side effects of
G1379	NEG	LOGRANK	-0.44903	0.638247	0.0107564	74	NGRAM	, nose and
G1380	NEG	LOGRANK	-0.44903	0.638247	0.0107564	74	NGRAM	, nose and throat
G46541	NEG	LOGRANK	-0.593768	0.552243	0.010757	45	NGRAM	squamous cell cancer
G7067	NEG	LOGRANK	-1.36382	0.255682	0.0107577	26	NGRAM	<NAME> to medical oncology for consideration
G7068	NEG	LOGRANK	-1.36382	0.255682	0.0107577	26	NGRAM	<NAME> to medical oncology for consideration of
G56670	NEG	LOGRANK	-0.28059	0.755338	0.0107753	133	NGRAM	with the results
G22042	NEG	LOGRANK	-0.330239	0.718752	0.0107884	91	NGRAM	for stage
G55352	NEG	LOGRANK	-0.550681	0.576557	0.0108119	39	NGRAM	were unremarkable . <EOS>
G53560	NEG	LOGRANK	-0.287125	0.750418	0.0108211	142	NGRAM	uptake in
G57242	NEG	LOGRANK	-0.412363	0.662084	0.010825	57	NGRAM	year she
G40652	NEG	LOGRANK	-0.505914	0.602954	0.0108314	48	NGRAM	personal review
G14164	NEG	LOGRANK	-0.593104	0.552609	0.0108376	33	NGRAM	blood pressure .
G8535	NEG	LOGRANK	-0.268197	0.764757	0.0108465	189	NGRAM	abdomen was soft and non-tender
G40948	NEG	LOGRANK	-0.423453	0.654782	0.0108596	69	NGRAM	poorly differentiated squamous cell carcinoma
G55178	NEG	LOGRANK	-0.647348	0.523432	0.0108655	26	NGRAM	well from surgery
G45540	NEG	LOGRANK	-0.357066	0.699727	0.0108767	70	NGRAM	sigmoid colectomy
G33737	NEG	LOGRANK	-0.62751	0.53392	0.0108827	31	NGRAM	metabolic
G45755	NEG	LOGRANK	-0.626817	0.53429	0.0109117	30	NGRAM	site is
G36316	NEG	LOGRANK	-0.549638	0.577159	0.0109321	29	NGRAM	normal cardiovascular , respiratory and abdominal exam . <EOS>
G33222	NEG	LOGRANK	-0.750022	0.472356	0.010947	42	NGRAM	masses are palpable .
G30544	NEG	LOGRANK	-0.317115	0.728247	0.0109537	110	NGRAM	it all
G38783	NEG	LOGRANK	-1.36101	0.256401	0.0109604	26	NGRAM	oncology clinic this
G21630	NEG	LOGRANK	-0.537179	0.584394	0.0109661	36	NGRAM	for 3
G0700	NEG	LOGRANK	-0.148829	0.861717	0.0109703	429	NGRAM	, cyanosis ,
G49575	NEG	LOGRANK	-0.252373	0.776955	0.0109814	151	NGRAM	the pathology
G38649	NEG	LOGRANK	-0.824752	0.438344	0.0110064	26	NGRAM	on the left side of his neck
G17006	NEG	LOGRANK	-0.141026	0.868466	0.0110177	492	NGRAM	complete
G32901	NEG	LOGRANK	-0.366939	0.692852	0.0110477	75	NGRAM	make sure
G42471	NEG	LOGRANK	-0.12213	0.885033	0.0110557	701	NGRAM	recurrence
G16572	NEG	LOGRANK	-0.995395	0.369577	0.0110884	35	NGRAM	clinic this
G3450	NEG	LOGRANK	-0.607795	0.54455	0.0110976	31	NGRAM	33 mm
G21549	NEG	LOGRANK	-0.178348	0.836652	0.0111249	303	NGRAM	folfox
G0819	NEG	LOGRANK	-0.536291	0.584914	0.0111285	60	NGRAM	, eyes , nose and throat
G0818	NEG	LOGRANK	-0.536291	0.584914	0.0111285	60	NGRAM	, eyes , nose and
G54102	NEG	LOGRANK	-2.11805	0.120266	0.0111308	23	NGRAM	was a great
G6999	NEG	LOGRANK	-0.536171	0.584984	0.0111374	35	NGRAM	<NAME> is keen to get on
G7000	NEG	LOGRANK	-0.536171	0.584984	0.0111374	35	NGRAM	<NAME> is keen to get on with
G21954	NEG	LOGRANK	-0.476683	0.620839	0.0111489	46	NGRAM	for radiation therapy
G5227	NEG	LOGRANK	-0.416166	0.659571	0.0111802	64	NGRAM	<BOS> function enquiry <EOS>
G22502	NEG	LOGRANK	-0.416166	0.659571	0.0111802	64	NGRAM	function enquiry <EOS>
G1756	NEG	LOGRANK	-0.644754	0.524792	0.0111873	24	NGRAM	, surgery
G25637	NEG	LOGRANK	-0.439659	0.644256	0.0112191	48	NGRAM	her appetite is good and
G42428	NEG	LOGRANK	-0.484866	0.615779	0.0112298	43	NGRAM	recovered very well from
G17457	NEG	LOGRANK	-0.484422	0.616053	0.0113022	44	NGRAM	controlled with antiemetics
G0936	NEG	LOGRANK	-0.446047	0.640153	0.0113038	58	NGRAM	, hearing loss , kidney
G35785	NEG	LOGRANK	-0.475649	0.621481	0.011316	47	NGRAM	no masses .
G15788	NEG	LOGRANK	-0.294402	0.744977	0.0113176	113	NGRAM	cervical , supraclavicular
G35191	NEG	LOGRANK	-0.643802	0.525292	0.0113239	27	NGRAM	needles and numbness in
G40713	NEG	LOGRANK	-0.643802	0.525292	0.0113239	27	NGRAM	pins and needles and numbness in
G10843	NEG	LOGRANK	-0.643802	0.525292	0.0113239	27	NGRAM	and needles and numbness in
G31496	NEG	LOGRANK	-0.502714	0.604887	0.0113305	38	NGRAM	left hemicolectomy
G51636	NEG	LOGRANK	-0.365808	0.693636	0.0113328	73	NGRAM	to ensure
G20341	NEG	LOGRANK	-0.426634	0.652702	0.0113477	70	NGRAM	er 3+ (
G15790	NEG	LOGRANK	-0.534789	0.585793	0.0113533	37	NGRAM	cervical , supraclavicular , axillary
G39416	NEG	LOGRANK	-0.78135	0.457788	0.0113611	23	NGRAM	other treatment
G49650	NEG	LOGRANK	-0.746764	0.473898	0.0113696	28	NGRAM	the pet-ct
G34229	NEG	LOGRANK	-0.664917	0.514316	0.0113792	24	NGRAM	mm deep
G25159	NEG	LOGRANK	-0.820872	0.440048	0.0113952	24	NGRAM	head & neck
G0065	NEG	LOGRANK	-0.820872	0.440048	0.0113952	24	NGRAM	& neck
G3283	NEG	LOGRANK	-0.404485	0.66732	0.0113952	73	NGRAM	250 mg
G46800	NEG	LOGRANK	-0.467287	0.6267	0.0114155	55	NGRAM	status is 0 . <EOS>
G19003	NEG	LOGRANK	-0.746238	0.474147	0.0114204	25	NGRAM	discussed at the head
G16257	NEG	LOGRANK	-0.163025	0.84957	0.0114246	423	NGRAM	chest was
G28169	NEG	LOGRANK	-0.327621	0.720636	0.0114614	94	NGRAM	in herself
G1184	NEG	LOGRANK	-0.177601	0.837276	0.0114657	304	NGRAM	, masses or ascites .
G31406	NEG	LOGRANK	-0.37696	0.685944	0.0114676	77	NGRAM	lead to
G55858	NEG	LOGRANK	-0.171097	0.84274	0.0114733	343	NGRAM	will get
G54767	NEG	LOGRANK	-0.263399	0.768435	0.011477	140	NGRAM	we will review
G33620	NEG	LOGRANK	-0.688258	0.502451	0.0114983	24	NGRAM	medications ,
G15341	NEG	LOGRANK	-0.642259	0.526103	0.0115174	26	NGRAM	carboplatin is given
G30385	NEG	LOGRANK	-0.687309	0.502927	0.0115472	23	NGRAM	is still alive
G19922	NEG	LOGRANK	-0.357764	0.699238	0.0115498	85	NGRAM	ecog performance status is 0 .
G19921	NEG	LOGRANK	-0.335577	0.714925	0.0115578	95	NGRAM	ecog performance status is 0
G35115	NEG	LOGRANK	-0.641891	0.526296	0.0115791	30	NGRAM	neck and chest
G16577	NEG	LOGRANK	-0.203728	0.815685	0.0115818	234	NGRAM	clinic today .
G19356	NEG	LOGRANK	-0.511062	0.599858	0.0116012	37	NGRAM	documented .
G24293	NEG	LOGRANK	-0.338166	0.713077	0.0116017	126	NGRAM	have discussed with <NAME>
G43333	NEG	LOGRANK	-0.572466	0.564132	0.0116064	29	NGRAM	retrospect
G6682	NEG	LOGRANK	-0.112953	0.893193	0.0116266	907	NGRAM	<BOS> we
G15048	NEG	LOGRANK	-0.297087	0.742979	0.0116601	155	NGRAM	calf
G50354	NEG	LOGRANK	-0.210662	0.810047	0.0116759	237	NGRAM	therapy ,
G51604	NEG	LOGRANK	-0.129767	0.8783	0.0116833	654	NGRAM	to discuss
G10993	NEG	LOGRANK	-0.919974	0.398529	0.0117004	40	NGRAM	and prolong survival .
G2548	NEG	LOGRANK	-0.251167	0.777893	0.0117536	155	NGRAM	12 mm
G7285	NEG	LOGRANK	-0.603157	0.547082	0.011759	36	NGRAM	a 46
G35132	NEG	LOGRANK	-0.379776	0.684015	0.0117741	80	NGRAM	neck nodes
G9341	NEG	LOGRANK	-0.777524	0.459543	0.0118019	28	NGRAM	ago -
G46674	NEG	LOGRANK	-0.685792	0.503691	0.0118044	23	NGRAM	staging -
G55638	NEG	LOGRANK	-0.371408	0.689763	0.011818	79	NGRAM	who has been diagnosed with
G23233	NEG	LOGRANK	-0.20827	0.811987	0.0118391	250	NGRAM	growth
G42813	NEG	LOGRANK	-0.186856	0.829563	0.0118416	261	NGRAM	relapse
G23806	NEG	LOGRANK	-0.34336	0.709383	0.0118468	83	NGRAM	has been stable
G55232	NEG	LOGRANK	-0.509526	0.60078	0.0118472	44	NGRAM	well-looking caucasian
G54335	NEG	LOGRANK	-0.234909	0.790643	0.0118817	185	NGRAM	was negative
G20568	NEG	LOGRANK	-0.145859	0.864279	0.0118912	4400	NGRAM	examination
G35298	NEG	LOGRANK	-0.442918	0.64216	0.0119052	64	NGRAM	neuropathy . <EOS>
G43310	NEG	LOGRANK	-0.684962	0.50411	0.0119294	26	NGRAM	results of the scan
G49833	NEG	LOGRANK	-0.684962	0.50411	0.0119294	26	NGRAM	the results of the scan
G2950	NEG	LOGRANK	-0.480822	0.618275	0.0119374	52	NGRAM	2 idc
G23155	NEG	LOGRANK	-0.480822	0.618275	0.0119374	52	NGRAM	grade 2 idc
G41301	NEG	LOGRANK	-0.359392	0.698101	0.0119382	72	NGRAM	presented to her
G31024	NEG	LOGRANK	-0.741591	0.476355	0.0119535	25	NGRAM	ki67
G8247	NEG	LOGRANK	-0.711189	0.49106	0.0119569	25	NGRAM	a solid
G53196	NEG	LOGRANK	-0.370636	0.690295	0.0119642	65	NGRAM	ultrasound and
G36974	NEG	LOGRANK	-0.81557	0.442387	0.0119713	39	NGRAM	oedema or calf
G36975	NEG	LOGRANK	-0.81557	0.442387	0.0119713	39	NGRAM	oedema or calf tenderness
G33622	NEG	LOGRANK	-0.264574	0.767533	0.0119998	161	NGRAM	medications .
G11724	NEG	LOGRANK	-0.114469	0.89184	0.0120083	853	NGRAM	appears
G48556	NEG	LOGRANK	-0.741087	0.476596	0.0120274	24	NGRAM	the cervical , supraclavicular
G3593	NEG	LOGRANK	-0.54266	0.5812	0.0120347	32	NGRAM	42 .
G21729	NEG	LOGRANK	-0.280894	0.755108	0.0120444	122	NGRAM	for at least
G47092	NEG	LOGRANK	-0.0962877	0.908203	0.0120449	1308	NGRAM	summary
G19789	NEG	LOGRANK	-0.463796	0.628892	0.0120485	50	NGRAM	during treatment
G42953	NEG	LOGRANK	-0.569284	0.56593	0.0120577	36	NGRAM	renal impairment and
G17130	NEG	LOGRANK	-0.0899084	0.914015	0.0120584	1609	NGRAM	confirmed
G11471	NEG	LOGRANK	-0.660044	0.516828	0.0120588	27	NGRAM	anterior resection for
G12230	NEG	LOGRANK	-0.137441	0.871586	0.0120652	4329	NGRAM	as
G45790	NEG	LOGRANK	-0.130313	0.87782	0.0120937	587	NGRAM	six months
G19997	NEG	LOGRANK	-0.659533	0.517093	0.0121332	31	NGRAM	effects of radiation
G21273	NEG	LOGRANK	-0.567355	0.567023	0.0121569	33	NGRAM	fibroid
G30355	NEG	LOGRANK	-0.915724	0.400227	0.0121597	31	NGRAM	is soft and no
G33189	NEG	LOGRANK	-0.333026	0.716752	0.0121613	82	NGRAM	mass of
G52919	NEG	LOGRANK	-0.272727	0.761301	0.012186	126	NGRAM	tumour at
G17860	NEG	LOGRANK	-1.34369	0.260881	0.0121905	26	NGRAM	curable and treatment intent
G17861	NEG	LOGRANK	-1.34369	0.260881	0.0121905	26	NGRAM	curable and treatment intent is
G16314	NEG	LOGRANK	-0.146444	0.863774	0.0122115	437	NGRAM	children .
G40421	NEG	LOGRANK	-0.400697	0.669853	0.0122118	74	NGRAM	peg
G51109	NEG	LOGRANK	-0.739188	0.477501	0.0122441	24	NGRAM	through the toxicities of
G47617	NEG	LOGRANK	-0.462616	0.629635	0.0122482	47	NGRAM	tah ,
G48723	NEG	LOGRANK	-0.529162	0.589098	0.012256	40	NGRAM	the degree
G57175	NEG	LOGRANK	-0.0865995	0.917044	0.0122563	2984	NGRAM	year
G47548	NEG	LOGRANK	-0.299061	0.741514	0.0122725	121	NGRAM	t1
G39361	NEG	LOGRANK	-0.361056	0.69694	0.012278	67	NGRAM	other family history of malignancy
G1432	NEG	LOGRANK	-0.812979	0.443535	0.0122821	23	NGRAM	, pax8
G8429	NEG	LOGRANK	-0.260779	0.770451	0.01232	140	NGRAM	abdomen - no organomegaly ,
G2107	NEG	LOGRANK	-0.260779	0.770451	0.01232	140	NGRAM	- no organomegaly ,
G5365	NEG	LOGRANK	-0.427872	0.651895	0.0123223	52	NGRAM	<BOS> her father died
G14064	NEG	LOGRANK	-0.487445	0.614194	0.012343	53	NGRAM	biopsy left
G26680	NEG	LOGRANK	-0.772694	0.461768	0.0123562	24	NGRAM	history and investigations
G41759	NEG	LOGRANK	-0.636153	0.529325	0.0123798	28	NGRAM	proved to
G23552	NEG	LOGRANK	-0.567024	0.567211	0.0124308	30	NGRAM	<LOCALITY> radiology
G41030	NEG	LOGRANK	-0.328734	0.719835	0.0124331	88	NGRAM	positivity for
G8992	NEG	LOGRANK	-0.123036	0.884232	0.012447	632	NGRAM	adenopathy .
G49965	NEG	LOGRANK	-0.581827	0.558877	0.012492	36	NGRAM	the scan .
G34870	NEG	LOGRANK	-0.433228	0.648412	0.0125051	64	NGRAM	mutation negative
G43610	NEG	LOGRANK	-0.421044	0.656361	0.0125056	56	NGRAM	right nephrectomy
G46393	NEG	LOGRANK	-0.706851	0.493195	0.0125367	40	NGRAM	sounds were dual and
G25335	NEG	LOGRANK	-0.706851	0.493195	0.0125367	40	NGRAM	heart sounds were dual and
G55290	NEG	LOGRANK	-0.706851	0.493195	0.0125367	40	NGRAM	were dual and
G5507	NEG	LOGRANK	-0.244294	0.783257	0.0125727	214	NGRAM	<BOS> i have discussed with
G28878	NEG	LOGRANK	-0.276246	0.758626	0.0125751	128	NGRAM	including all
G8326	NEG	LOGRANK	-0.234948	0.790612	0.0125793	178	NGRAM	a total of
G8935	NEG	LOGRANK	-0.13439	0.874249	0.0126242	504	NGRAM	additional
G1232	NEG	LOGRANK	-0.153387	0.857798	0.0126279	406	NGRAM	, mucositis
G41302	NEG	LOGRANK	-0.37177	0.689513	0.0126303	66	NGRAM	presented to her gp
G19273	NEG	LOGRANK	-0.337131	0.713815	0.0126382	86	NGRAM	distant metastatic disease .
G36000	NEG	LOGRANK	-0.384434	0.680836	0.0126809	97	NGRAM	no spinal tenderness
G48167	NEG	LOGRANK	-0.21811	0.804037	0.0127272	186	NGRAM	that point
G13239	NEG	LOGRANK	-0.128817	0.879135	0.0127355	624	NGRAM	base
G6186	NEG	LOGRANK	-0.349504	0.705038	0.0127387	93	NGRAM	<BOS> physical examination <EOS>
G8872	NEG	LOGRANK	-0.371337	0.689812	0.0127857	78	NGRAM	actinic skin
G44803	NEG	LOGRANK	-0.613742	0.541322	0.0127858	25	NGRAM	she has recovered well from
G47190	NEG	LOGRANK	-0.452421	0.636086	0.0127955	50	NGRAM	supraclavicular , axillary or inguinal
G36106	NEG	LOGRANK	-0.225251	0.798316	0.012805	193	NGRAM	nodes . <EOS>
G17932	NEG	LOGRANK	-0.379393	0.684277	0.0128326	62	NGRAM	currently asymptomatic
G4563	NEG	LOGRANK	-0.503966	0.60413	0.0128361	70	NGRAM	<BOS> <NAME> was seen in
G39052	NEG	LOGRANK	-0.158352	0.853549	0.0128415	361	NGRAM	or ascites .
G29193	NEG	LOGRANK	-0.263274	0.768531	0.0128426	140	NGRAM	information sheet
G11814	NEG	LOGRANK	-0.459089	0.631859	0.0128847	91	NGRAM	appreciates that
G7997	NEG	LOGRANK	-0.374912	0.68735	0.0128995	77	NGRAM	a pet scan
G18407	NEG	LOGRANK	-0.115182	0.891204	0.0129152	815	NGRAM	denies
G39819	NEG	LOGRANK	-2.0852	0.124282	0.0129184	23	NGRAM	palliative - mainly
G47370	NEG	LOGRANK	-0.612784	0.54184	0.0129316	34	NGRAM	swallowing and
G49773	NEG	LOGRANK	-0.327305	0.720864	0.0129415	83	NGRAM	the rationale for
G20456	NEG	LOGRANK	-0.503593	0.604355	0.0129476	52	NGRAM	every three months
G17621	NEG	LOGRANK	-0.26295	0.76878	0.0129616	118	NGRAM	course .
G22406	NEG	LOGRANK	-0.258971	0.771845	0.0129628	155	NGRAM	from now
G29242	NEG	LOGRANK	-0.513506	0.598394	0.0129813	39	NGRAM	inguinal node
G15843	NEG	LOGRANK	-0.225571	0.798061	0.0130262	189	NGRAM	chances
G7931	NEG	LOGRANK	-0.578441	0.560772	0.0130461	43	NGRAM	a new baseline
G23082	NEG	LOGRANK	-0.443728	0.64164	0.0130505	47	NGRAM	good . <EOS>
G38727	NEG	LOGRANK	-0.382844	0.681919	0.0130544	70	NGRAM	once every three weeks
G13763	NEG	LOGRANK	-0.324345	0.723001	0.0130718	91	NGRAM	been stable
G43272	NEG	LOGRANK	-0.536414	0.584842	0.0130884	39	NGRAM	restage
G41641	NEG	LOGRANK	-0.26402	0.767958	0.0131145	132	NGRAM	programme
G29968	NEG	LOGRANK	-0.450835	0.637096	0.0131302	53	NGRAM	is happy to go
G33639	NEG	LOGRANK	-0.523985	0.592156	0.0131397	67	NGRAM	meeting <NAME> today in
G8014	NEG	LOGRANK	-0.523985	0.592156	0.0131397	67	NGRAM	a pleasure meeting <NAME> today in
G5656	NEG	LOGRANK	-0.523985	0.592156	0.0131397	67	NGRAM	<BOS> it was a pleasure meeting <NAME> today in
G30639	NEG	LOGRANK	-0.523985	0.592156	0.0131397	67	NGRAM	it was a pleasure meeting <NAME> today in
G54110	NEG	LOGRANK	-0.523985	0.592156	0.0131397	67	NGRAM	was a pleasure meeting <NAME> today in
G40814	NEG	LOGRANK	-0.523985	0.592156	0.0131397	67	NGRAM	pleasure meeting <NAME> today in
G47559	NEG	LOGRANK	-0.54894	0.577562	0.0131612	37	NGRAM	t2a
G5369	NEG	LOGRANK	-0.263891	0.768057	0.0131699	139	NGRAM	<BOS> her mother
G55718	NEG	LOGRANK	-0.212607	0.808474	0.0131805	218	NGRAM	wide local excision
G36976	NEG	LOGRANK	-0.851101	0.426944	0.0131815	37	NGRAM	oedema or calf tenderness .
G20687	NEG	LOGRANK	-0.535734	0.58524	0.0132123	41	NGRAM	excision ,
G9844	NEG	LOGRANK	-0.267968	0.764932	0.0132278	116	NGRAM	an additional
G39270	NEG	LOGRANK	-0.133042	0.875428	0.0132309	510	NGRAM	order
G49939	NEG	LOGRANK	-0.132864	0.875584	0.0132368	579	NGRAM	the risk
G55634	NEG	LOGRANK	-0.124965	0.882527	0.0132622	652	NGRAM	who has
G32875	NEG	LOGRANK	-0.972862	0.378	0.0132639	26	NGRAM	maintaining his quality of life
G32874	NEG	LOGRANK	-0.972862	0.378	0.0132639	26	NGRAM	maintaining his quality of
G32873	NEG	LOGRANK	-0.972862	0.378	0.0132639	26	NGRAM	maintaining his quality
G26551	NEG	LOGRANK	-0.344158	0.708817	0.0132664	110	NGRAM	his radiation
G32789	NEG	LOGRANK	-0.535126	0.585595	0.0132947	38	NGRAM	m0 . <EOS>
G39818	NEG	LOGRANK	-1.57938	0.206103	0.0133399	25	NGRAM	palliative -
G29265	NEG	LOGRANK	-0.803622	0.447704	0.0133645	23	NGRAM	inhibitors .
G52564	NEG	LOGRANK	-0.357434	0.699469	0.013365	73	NGRAM	toxicities ,
G56278	NEG	LOGRANK	-0.547567	0.578355	0.0133661	35	NGRAM	with her friend
G29168	NEG	LOGRANK	-0.191372	0.825825	0.0134139	255	NGRAM	information about
G23432	NEG	LOGRANK	-0.763983	0.465807	0.0134202	27	NGRAM	had no cervical
G4916	NEG	LOGRANK	-0.971212	0.378624	0.0134248	23	NGRAM	<BOS> consider
G34311	NEG	LOGRANK	-0.673729	0.509804	0.0134281	26	NGRAM	moderately differentiated squamous cell carcinoma of
G49487	NEG	LOGRANK	-0.295084	0.744469	0.0134287	137	NGRAM	the opportunity to assist in
G38970	NEG	LOGRANK	-0.295084	0.744469	0.0134287	137	NGRAM	opportunity to assist in
G38969	NEG	LOGRANK	-0.295084	0.744469	0.0134287	137	NGRAM	opportunity to assist
G49486	NEG	LOGRANK	-0.295084	0.744469	0.0134287	137	NGRAM	the opportunity to assist
G35535	NEG	LOGRANK	-0.405604	0.666574	0.0134489	65	NGRAM	no bone
G9543	NEG	LOGRANK	-0.364494	0.694548	0.01347	77	NGRAM	all this
G10185	NEG	LOGRANK	-0.229805	0.794688	0.0134759	176	NGRAM	and biopsy
G9231	NEG	LOGRANK	-0.289036	0.748985	0.0135282	124	NGRAM	after he
G54932	NEG	LOGRANK	-0.729317	0.482238	0.0135345	27	NGRAM	weeks of radiation
G20667	NEG	LOGRANK	-0.481096	0.618106	0.0135358	35	NGRAM	exams .
G30569	NEG	LOGRANK	-0.533583	0.5865	0.0135465	36	NGRAM	it did
G55164	NEG	LOGRANK	-0.490234	0.612483	0.0135795	46	NGRAM	well developed and
G28032	NEG	LOGRANK	-0.103046	0.902085	0.0135899	1035	NGRAM	in clinic
G15830	NEG	LOGRANK	-0.115548	0.890878	0.013608	716	NGRAM	chance
G26651	NEG	LOGRANK	-0.296667	0.743291	0.0136156	113	NGRAM	histology from
G8298	NEG	LOGRANK	-0.415681	0.659891	0.0136472	59	NGRAM	a teenager
G23888	NEG	LOGRANK	-0.590808	0.553879	0.013649	32	NGRAM	has had his
G51135	NEG	LOGRANK	-0.184527	0.831498	0.013651	277	NGRAM	thyroid
G43113	NEG	LOGRANK	-0.375864	0.686696	0.0136571	58	NGRAM	resection margin
G0963	NEG	LOGRANK	-0.241315	0.785594	0.013675	194	NGRAM	, her-2
G22910	NEG	LOGRANK	-0.174708	0.839702	0.0137109	340	NGRAM	given in
G16811	NEG	LOGRANK	-0.509804	0.600613	0.0137141	33	NGRAM	colectomy and
G49908	NEG	LOGRANK	-0.626199	0.53462	0.0137182	26	NGRAM	the right neck .
G52700	NEG	LOGRANK	-0.671559	0.510911	0.0137454	23	NGRAM	treatment , and
G32095	NEG	LOGRANK	-0.311698	0.732203	0.013789	91	NGRAM	liver or
G32956	NEG	LOGRANK	-0.532497	0.587137	0.0137928	34	NGRAM	mammogram and
G44527	NEG	LOGRANK	-0.626198	0.53462	0.0138028	27	NGRAM	set of
G21276	NEG	LOGRANK	-0.321706	0.724911	0.0138032	87	NGRAM	fibrosis
G26654	NEG	LOGRANK	-0.647021	0.523603	0.0138272	23	NGRAM	histology has shown
G46399	NEG	LOGRANK	-0.470905	0.624437	0.0138702	61	NGRAM	sounds were normal .
G19858	NEG	LOGRANK	-0.393376	0.674775	0.0138884	59	NGRAM	early stage
G26420	NEG	LOGRANK	-0.606909	0.545033	0.0138944	33	NGRAM	his hands
G1777	NEG	LOGRANK	-0.414695	0.660542	0.0138984	54	NGRAM	, temporary
G55121	NEG	LOGRANK	-0.24874	0.779783	0.0139002	126	NGRAM	weight stable .
G18825	NEG	LOGRANK	-0.362988	0.695595	0.0139034	81	NGRAM	died at age
G47563	NEG	LOGRANK	-0.606399	0.545311	0.0139121	23	NGRAM	t3 n0 m1
G25142	NEG	LOGRANK	-0.398338	0.671435	0.0139227	62	NGRAM	he works as a
G8393	NEG	LOGRANK	-0.255006	0.774912	0.0139335	155	NGRAM	a well-looking
G45357	NEG	LOGRANK	-0.726308	0.483692	0.0139414	27	NGRAM	shown him
G9473	NEG	LOGRANK	-0.213692	0.807597	0.0139769	201	NGRAM	alive
G20925	NEG	LOGRANK	-0.508381	0.601469	0.0139971	61	NGRAM	eyes , nose and throat
G20924	NEG	LOGRANK	-0.508381	0.601469	0.0139971	61	NGRAM	eyes , nose and
G26034	NEG	LOGRANK	-0.254788	0.775081	0.0140061	149	NGRAM	her weight is
G11382	NEG	LOGRANK	-0.126565	0.881117	0.0140085	608	NGRAM	and will
G2149	NEG	LOGRANK	-0.572315	0.564218	0.0140413	31	NGRAM	- sodium 140
G2150	NEG	LOGRANK	-0.572315	0.564218	0.0140413	31	NGRAM	- sodium 140 ,
G2151	NEG	LOGRANK	-0.572315	0.564218	0.0140413	31	NGRAM	- sodium 140 , potassium
G2915	NEG	LOGRANK	-0.218189	0.803974	0.0140473	212	NGRAM	2 ,
G23952	NEG	LOGRANK	-0.157203	0.854531	0.0140522	394	NGRAM	has never
G52007	NEG	LOGRANK	-0.695699	0.498726	0.0140654	23	NGRAM	to repeat his
G35787	NEG	LOGRANK	-0.724773	0.484435	0.0140922	41	NGRAM	no masses are palpable
G29984	NEG	LOGRANK	-0.408247	0.664815	0.0141002	59	NGRAM	is healing
G18015	NEG	LOGRANK	-0.255841	0.774265	0.0141055	151	NGRAM	cycle 1
G43742	NEG	LOGRANK	-0.383108	0.681739	0.0141173	68	NGRAM	risks , and including
G0379	NEG	LOGRANK	-0.383108	0.681739	0.0141173	68	NGRAM	, and including
G57132	NEG	LOGRANK	-0.66904	0.5122	0.014129	24	NGRAM	x 40
G40454	NEG	LOGRANK	-0.72453	0.484552	0.0141315	50	NGRAM	pembrolizumab
G48968	NEG	LOGRANK	-0.45336	0.635489	0.0141401	42	NGRAM	the importance of
G29125	NEG	LOGRANK	-0.645513	0.524394	0.0141463	23	NGRAM	inferiorly .
G19900	NEG	LOGRANK	-0.438791	0.644815	0.0141626	44	NGRAM	ecog 0 . <EOS>
G45176	NEG	LOGRANK	-0.469355	0.625406	0.0141741	44	NGRAM	sheets on
G19829	NEG	LOGRANK	-0.60518	0.545976	0.0141767	44	NGRAM	each dose
G6356	NEG	LOGRANK	-0.668853	0.512296	0.0141814	30	NGRAM	<BOS> she looked
G31271	NEG	LOGRANK	-0.530089	0.588552	0.0141996	34	NGRAM	last ct
G15650	NEG	LOGRANK	-0.530169	0.588506	0.0142189	33	NGRAM	cavity .
G40218	NEG	LOGRANK	-0.518342	0.595507	0.0142193	38	NGRAM	paternal uncle
G29341	NEG	LOGRANK	-0.392001	0.675703	0.0142301	59	NGRAM	inspection
G25226	NEG	LOGRANK	-0.486987	0.614475	0.0142372	50	NGRAM	hearing aids
G44974	NEG	LOGRANK	-0.382385	0.682232	0.0142531	61	NGRAM	she presents
G46810	NEG	LOGRANK	-0.757367	0.468899	0.0142579	24	NGRAM	status of 0 .
G20893	NEG	LOGRANK	-0.604572	0.546308	0.014282	37	NGRAM	extraction
G25548	NEG	LOGRANK	-0.213808	0.807504	0.0142851	228	NGRAM	hepatitis
G17097	NEG	LOGRANK	-0.452693	0.635913	0.0143141	56	NGRAM	concurrently
G3306	NEG	LOGRANK	-0.757143	0.469004	0.0143242	30	NGRAM	2a
G45064	NEG	LOGRANK	-0.418879	0.657784	0.0143251	59	NGRAM	she was accompanied
G45157	NEG	LOGRANK	-0.52955	0.58887	0.0143327	35	NGRAM	she works as a
G28274	NEG	LOGRANK	-0.486343	0.614871	0.0143694	43	NGRAM	in <COUNTRY> for
G27418	NEG	LOGRANK	-0.209209	0.811226	0.0143753	225	NGRAM	i will arrange
G18518	NEG	LOGRANK	-0.129858	0.87822	0.0144087	524	NGRAM	described
G18026	NEG	LOGRANK	-0.272466	0.761499	0.0144204	125	NGRAM	cycle of chemotherapy .
G28415	NEG	LOGRANK	-0.603417	0.546939	0.0144447	30	NGRAM	in the aortic
G35727	NEG	LOGRANK	-0.314329	0.730279	0.014449	90	NGRAM	no history of cancer .
G35289	NEG	LOGRANK	-0.165209	0.847717	0.0144647	375	NGRAM	neuropathy ,
G40743	NEG	LOGRANK	-1.31427	0.268671	0.0144972	27	NGRAM	plan below
G35875	NEG	LOGRANK	-0.111569	0.89443	0.0145263	741	NGRAM	no pallor
G54262	NEG	LOGRANK	-0.250745	0.778221	0.0145276	129	NGRAM	was felt
G10919	NEG	LOGRANK	-0.36055	0.697293	0.0145548	73	NGRAM	and overall
G29929	NEG	LOGRANK	-0.270357	0.763107	0.0145665	119	NGRAM	is for
G39511	NEG	LOGRANK	-0.540781	0.582293	0.0145666	35	NGRAM	ovarian cancer . <EOS>
G57184	NEG	LOGRANK	-0.197266	0.820972	0.0145828	244	NGRAM	year history
G56217	NEG	LOGRANK	-0.516543	0.596579	0.0145838	46	NGRAM	with curative
G35848	NEG	LOGRANK	-0.359636	0.697931	0.0145859	63	NGRAM	no other family history of malignancy .
G35995	NEG	LOGRANK	-0.257139	0.773261	0.0146138	131	NGRAM	no signs
G28126	NEG	LOGRANK	-0.400658	0.669879	0.0146444	61	NGRAM	in good health
G25233	NEG	LOGRANK	-0.417345	0.658793	0.0146908	60	NGRAM	hearing loss , kidney
G46341	NEG	LOGRANK	-0.466767	0.627026	0.0146969	78	NGRAM	sounds are normal .
G24599	NEG	LOGRANK	-0.720775	0.486375	0.0147155	26	NGRAM	hayfever .
G45309	NEG	LOGRANK	-0.165744	0.847263	0.0147164	330	NGRAM	showed no
G6702	NEG	LOGRANK	-0.641726	0.526383	0.0147482	26	NGRAM	<BOS> we will see <NAME> back in clinic
G27597	NEG	LOGRANK	-0.23928	0.787194	0.0147502	143	NGRAM	if she has
G12970	NEG	LOGRANK	-0.188204	0.828446	0.0147531	247	NGRAM	attention
G56145	NEG	LOGRANK	-0.405568	0.666598	0.0147546	57	NGRAM	with antiemetics
G29027	NEG	LOGRANK	-0.691034	0.501058	0.0147703	29	NGRAM	indicates that
G44368	NEG	LOGRANK	-0.690188	0.501482	0.0147949	52	NGRAM	seen in the oncology
G42432	NEG	LOGRANK	-0.567859	0.566738	0.0148119	28	NGRAM	recovered well from the
G8003	NEG	LOGRANK	-0.223954	0.799352	0.0148164	212	NGRAM	a picc
G10274	NEG	LOGRANK	-0.162862	0.849709	0.0148566	311	NGRAM	and chest
G20471	NEG	LOGRANK	-0.0836077	0.919792	0.0148705	1929	NGRAM	evidence of
G29093	NEG	LOGRANK	-0.664275	0.514646	0.0148724	25	NGRAM	infection risks , mouth cares
G29092	NEG	LOGRANK	-0.664275	0.514646	0.0148724	25	NGRAM	infection risks , mouth
G27709	NEG	LOGRANK	-0.290828	0.747645	0.0148752	120	NGRAM	imaging .
G19000	NEG	LOGRANK	-0.228349	0.795846	0.0149083	183	NGRAM	discussed at the
G49301	NEG	LOGRANK	-0.71875	0.487361	0.0149721	24	NGRAM	the margin
G55637	NEG	LOGRANK	-0.355254	0.700995	0.0149941	80	NGRAM	who has been diagnosed
G52550	NEG	LOGRANK	-0.220942	0.801763	0.0150016	190	NGRAM	total of
G56802	NEG	LOGRANK	-0.0884959	0.915307	0.0150096	1504	NGRAM	without
G6847	NEG	LOGRANK	-0.663377	0.515109	0.0150141	28	NGRAM	<NAME> appeared well .
G20941	NEG	LOGRANK	-0.337778	0.713353	0.0150177	67	NGRAM	factor
G21094	NEG	LOGRANK	-0.663016	0.515295	0.0150496	23	NGRAM	fatigue , temporary alopecia ,
G47256	NEG	LOGRANK	-0.582471	0.558517	0.0150585	28	NGRAM	surgery and is
G22341	NEG	LOGRANK	-0.15039	0.860372	0.015061	385	NGRAM	free
G28093	NEG	LOGRANK	-0.449215	0.638129	0.0150768	46	NGRAM	in either
G19865	NEG	LOGRANK	-0.662627	0.515496	0.015103	44	NGRAM	ears , eyes , nose and
G19866	NEG	LOGRANK	-0.662627	0.515496	0.015103	44	NGRAM	ears , eyes , nose and throat
G20118	NEG	LOGRANK	-0.172789	0.841316	0.0151382	265	NGRAM	else .
G43119	NEG	LOGRANK	-0.383744	0.681306	0.0151579	68	NGRAM	resection on
G24622	NEG	LOGRANK	-0.565887	0.567856	0.0151663	60	NGRAM	he appreciates
G23154	NEG	LOGRANK	-0.482422	0.617287	0.0151999	45	NGRAM	grade 2 .
G54384	NEG	LOGRANK	-0.537461	0.58423	0.0152268	37	NGRAM	was offered
G27440	NEG	LOGRANK	-0.473171	0.623023	0.0152282	46	NGRAM	i will organise
G5366	NEG	LOGRANK	-0.565569	0.568037	0.0152518	29	NGRAM	<BOS> her father died of
G34260	NEG	LOGRANK	-0.491466	0.611729	0.0152873	32	NGRAM	mm of the
G35437	NEG	LOGRANK	-0.182176	0.833455	0.0153057	238	NGRAM	nil else . <EOS>
G44057	NEG	LOGRANK	-0.716596	0.488412	0.015325	24	NGRAM	scan to see
G48519	NEG	LOGRANK	-1.14781	0.317329	0.0153367	28	NGRAM	the cancer growth
G17438	NEG	LOGRANK	-1.14781	0.317329	0.0153367	28	NGRAM	control the cancer growth
G34380	NEG	LOGRANK	-0.426973	0.652481	0.0153826	55	NGRAM	months after
G38304	NEG	LOGRANK	-0.319232	0.726707	0.0153923	83	NGRAM	omentectomy
G56472	NEG	LOGRANK	-0.56485	0.568445	0.0153951	30	NGRAM	with no palpable masses
G11731	NEG	LOGRANK	-0.637387	0.528672	0.0154069	25	NGRAM	appears normal .
G43115	NEG	LOGRANK	-0.392046	0.675673	0.0154353	53	NGRAM	resection margins
G32868	NEG	LOGRANK	-1.14691	0.317615	0.0154354	24	NGRAM	maintain quality of life and
G34712	NEG	LOGRANK	-0.439948	0.64407	0.0154498	46	NGRAM	mrs <NAME>’s
G43399	NEG	LOGRANK	-0.316416	0.728756	0.0154706	108	NGRAM	review of systems is
G37860	NEG	LOGRANK	-0.316416	0.728756	0.0154706	108	NGRAM	of systems is
G8170	NEG	LOGRANK	-0.414042	0.660973	0.0154768	53	NGRAM	a routine
G46752	NEG	LOGRANK	-0.580138	0.559821	0.0154815	27	NGRAM	starting date
G44606	NEG	LOGRANK	-0.381643	0.682739	0.015612	56	NGRAM	she and her husband
G46948	NEG	LOGRANK	-0.162573	0.849954	0.0156263	325	NGRAM	strong
G30628	NEG	LOGRANK	-0.345955	0.707544	0.0156296	89	NGRAM	it to be
G28218	NEG	LOGRANK	-0.579376	0.560248	0.015633	28	NGRAM	in left breast
G9478	NEG	LOGRANK	-0.579015	0.56045	0.0157018	29	NGRAM	alive at
G25141	NEG	LOGRANK	-0.356414	0.700183	0.0157323	73	NGRAM	he works as
G43802	NEG	LOGRANK	-0.216933	0.804984	0.0157478	199	NGRAM	round
G42910	NEG	LOGRANK	-0.211454	0.809407	0.0157554	194	NGRAM	remission
G0817	NEG	LOGRANK	-0.499698	0.606714	0.0157583	61	NGRAM	, eyes , nose
G8408	NEG	LOGRANK	-0.162778	0.84978	0.0157627	323	NGRAM	a year
G35849	NEG	LOGRANK	-0.359205	0.698231	0.0158029	61	NGRAM	no other family history of malignancy . <EOS>
G18603	NEG	LOGRANK	-0.470408	0.624747	0.0158219	48	NGRAM	developed and
G36346	NEG	LOGRANK	-0.713075	0.490135	0.0158385	23	NGRAM	normal oral
G8873	NEG	LOGRANK	-0.376637	0.686165	0.0158588	72	NGRAM	actinic skin damage
G18408	NEG	LOGRANK	-0.127786	0.880041	0.0158788	587	NGRAM	denies any
G42950	NEG	LOGRANK	-0.228915	0.795396	0.0159074	165	NGRAM	renal impairment
G49231	NEG	LOGRANK	-0.521515	0.593621	0.0159154	35	NGRAM	the liver and no
G34131	NEG	LOGRANK	-0.453162	0.635615	0.015925	41	NGRAM	mild asthma
G56845	NEG	LOGRANK	-0.461418	0.630389	0.0159359	45	NGRAM	woman with a
G41303	NEG	LOGRANK	-0.594681	0.551738	0.0159364	28	NGRAM	presented to her gp with
G23104	NEG	LOGRANK	-0.390455	0.676749	0.0159483	60	NGRAM	good health .
G52765	NEG	LOGRANK	-0.657544	0.518122	0.0159541	30	NGRAM	treatment is given
G54117	NEG	LOGRANK	-0.380625	0.683434	0.0159548	59	NGRAM	was a small
G32920	NEG	LOGRANK	-0.0861287	0.917476	0.015973	1584	NGRAM	malignancy
G34363	NEG	LOGRANK	-0.196309	0.821759	0.0159773	262	NGRAM	monthly
G40544	NEG	LOGRANK	-0.461089	0.630597	0.0160137	51	NGRAM	performance status is 0 . <EOS>
G1082	NEG	LOGRANK	-0.293433	0.745699	0.0160306	86	NGRAM	, jaundice , goitre or
G30810	NEG	LOGRANK	-0.293433	0.745699	0.0160306	86	NGRAM	jaundice , goitre or
G54180	NEG	LOGRANK	-0.65697	0.51842	0.0160422	27	NGRAM	was born
G13340	NEG	LOGRANK	-0.533392	0.586612	0.0160461	33	NGRAM	be benign
G18651	NEG	LOGRANK	-0.59439	0.551899	0.0160539	38	NGRAM	diabetes diagnosed
G21283	NEG	LOGRANK	-0.52046	0.594247	0.0160742	32	NGRAM	figo
G26641	NEG	LOGRANK	-0.27987	0.755882	0.0161034	109	NGRAM	histologically
G21367	NEG	LOGRANK	-0.460679	0.630855	0.0161092	50	NGRAM	first dose of
G33084	NEG	LOGRANK	-0.560858	0.570719	0.0161287	29	NGRAM	margins of
G6718	NEG	LOGRANK	-0.417355	0.658787	0.0161881	48	NGRAM	<BOS> without
G37929	NEG	LOGRANK	-0.468547	0.625911	0.0161941	45	NGRAM	of the ct scan
G40736	NEG	LOGRANK	-0.0837552	0.919656	0.0162184	1875	NGRAM	plan
G55761	NEG	LOGRANK	-0.14809	0.862353	0.0162265	419	NGRAM	will also
G11695	NEG	LOGRANK	-0.158009	0.853842	0.0162567	354	NGRAM	appear
G42981	NEG	LOGRANK	-0.559994	0.571212	0.0162593	25	NGRAM	repeat her ct
G12627	NEG	LOGRANK	-0.681332	0.505942	0.0162815	28	NGRAM	asymptomatic with
G40669	NEG	LOGRANK	-0.217323	0.80467	0.0163009	188	NGRAM	phase
G44715	NEG	LOGRANK	-0.313883	0.730605	0.0163019	85	NGRAM	she has a good
G39889	NEG	LOGRANK	-0.143435	0.866377	0.0163088	412	NGRAM	pallor , cyanosis ,
G2948	NEG	LOGRANK	-0.879722	0.414898	0.0163268	26	NGRAM	2 diabetes diagnosed
G53141	NEG	LOGRANK	-0.879722	0.414898	0.0163268	26	NGRAM	type 2 diabetes diagnosed
G37645	NEG	LOGRANK	-0.497065	0.608313	0.0163428	42	NGRAM	of old age
G36947	NEG	LOGRANK	-0.486748	0.614622	0.0163603	42	NGRAM	odds of
G20268	NEG	LOGRANK	-0.354199	0.701735	0.0163664	78	NGRAM	enlarging
G34573	NEG	LOGRANK	-0.347043	0.706775	0.0163687	73	NGRAM	mouth cares
G39346	NEG	LOGRANK	-0.574947	0.562735	0.0163703	24	NGRAM	other abnormalities
G55299	NEG	LOGRANK	-0.592362	0.55302	0.0163736	26	NGRAM	were identified
G9041	NEG	LOGRANK	-0.22514	0.798404	0.0163941	194	NGRAM	adjuvant radiation
G4361	NEG	LOGRANK	-0.45952	0.631587	0.016399	56	NGRAM	: recurrent
G35941	NEG	LOGRANK	-0.169734	0.84389	0.0164047	327	NGRAM	no pedal
G25304	NEG	LOGRANK	-0.878372	0.415459	0.0164426	34	NGRAM	heart sounds are normal . <EOS>
G34949	NEG	LOGRANK	-0.393671	0.674576	0.016483	62	NGRAM	n2 m0
G43110	NEG	LOGRANK	-0.240219	0.786455	0.0164868	145	NGRAM	resection and
G35795	NEG	LOGRANK	-0.486	0.615082	0.0164991	38	NGRAM	no metastatic disease
G27823	NEG	LOGRANK	-0.943797	0.389147	0.0165224	23	NGRAM	improve his survival .
G27507	NEG	LOGRANK	-0.610054	0.543322	0.0165387	23	NGRAM	ib
G35944	NEG	LOGRANK	-0.230574	0.794078	0.0165422	178	NGRAM	no pedal oedema . <EOS>
G15796	NEG	LOGRANK	-0.741568	0.476366	0.0165613	32	NGRAM	cervical adenopathy
G35220	NEG	LOGRANK	-0.679381	0.506931	0.0165783	25	NGRAM	negative for ck7 ,
G18412	NEG	LOGRANK	-0.383129	0.681725	0.0166136	65	NGRAM	denies any chest
G9558	NEG	LOGRANK	-0.0952281	0.909166	0.01662	3642	NGRAM	allergies
G2622	NEG	LOGRANK	-0.276748	0.758245	0.0166221	111	NGRAM	138 ,
G41481	NEG	LOGRANK	-0.378345	0.684994	0.0166484	58	NGRAM	prior to surgery
G10901	NEG	LOGRANK	-0.466631	0.627111	0.0166546	38	NGRAM	and omentectomy
G28873	NEG	LOGRANK	-0.196871	0.821297	0.0166791	232	NGRAM	includes
G22478	NEG	LOGRANK	-0.36509	0.694134	0.0166809	68	NGRAM	full blood count ,
G32878	NEG	LOGRANK	-0.29623	0.743617	0.0166811	95	NGRAM	maintenance
G49450	NEG	LOGRANK	-0.609707	0.54351	0.0166811	26	NGRAM	the node
G29969	NEG	LOGRANK	-0.442346	0.642527	0.0167516	52	NGRAM	is happy to go ahead
G6275	NEG	LOGRANK	-0.285655	0.751522	0.01677	110	NGRAM	<BOS> recurrent
G7522	NEG	LOGRANK	-0.652379	0.520805	0.0167768	23	NGRAM	a ct guided biopsy
G50050	NEG	LOGRANK	-0.323523	0.723595	0.0167833	90	NGRAM	the staging
G53455	NEG	LOGRANK	-0.542393	0.581355	0.0168168	28	NGRAM	up of
G47311	NEG	LOGRANK	-0.494768	0.609712	0.0168187	29	NGRAM	survival at
G36054	NEG	LOGRANK	-0.421256	0.656222	0.0168208	57	NGRAM	nodal involvement
G19049	NEG	LOGRANK	-0.543034	0.580983	0.0168384	35	NGRAM	discussed today
G4443	NEG	LOGRANK	-1.13313	0.322024	0.0168522	28	NGRAM	<BOS> <DOCTOR> joined
G10837	NEG	LOGRANK	-0.204933	0.814702	0.016893	219	NGRAM	and neck
G35844	NEG	LOGRANK	-0.262573	0.76907	0.0169	114	NGRAM	no other family
G37244	NEG	LOGRANK	-0.505082	0.603456	0.0169133	33	NGRAM	of cisplatin and
G39970	NEG	LOGRANK	-0.345292	0.708014	0.0169149	72	NGRAM	palpable masses or
G13370	NEG	LOGRANK	-0.474321	0.622308	0.0169991	38	NGRAM	be done at
G11699	NEG	LOGRANK	-0.204017	0.815449	0.0170003	216	NGRAM	appear to
G10873	NEG	LOGRANK	-0.233521	0.791741	0.0170789	190	NGRAM	and non-tender ,
G23059	NEG	LOGRANK	-0.286526	0.750867	0.0170862	88	NGRAM	goitre or
G0880	NEG	LOGRANK	-0.286526	0.750867	0.0170862	88	NGRAM	, goitre or
G52073	NEG	LOGRANK	-0.39135	0.676143	0.0171437	69	NGRAM	to see the
G50721	NEG	LOGRANK	-0.322434	0.724384	0.0171518	92	NGRAM	this could be
G23948	NEG	LOGRANK	-0.704892	0.494162	0.0171545	23	NGRAM	has minimal
G28369	NEG	LOGRANK	-0.29267	0.746268	0.0171813	97	NGRAM	in size and
G43187	NEG	LOGRANK	-0.273062	0.761045	0.0171894	96	NGRAM	respiratory exam .
G19232	NEG	LOGRANK	-0.456147	0.63372	0.0171939	43	NGRAM	disease-free
G36154	NEG	LOGRANK	-0.103841	0.901369	0.0172022	877	NGRAM	nodule
G47830	NEG	LOGRANK	-0.184807	0.831265	0.017208	253	NGRAM	term
G19498	NEG	LOGRANK	-0.407399	0.665379	0.0172266	48	NGRAM	douglas
G48520	NEG	LOGRANK	-1.12946	0.323209	0.017246	27	NGRAM	the cancer growth ,
G17439	NEG	LOGRANK	-1.12946	0.323209	0.017246	27	NGRAM	control the cancer growth ,
G4575	NEG	LOGRANK	-0.447887	0.638977	0.0172584	60	NGRAM	<BOS> <NAME> works
G54336	NEG	LOGRANK	-0.340666	0.711297	0.0172752	77	NGRAM	was negative .
G55111	NEG	LOGRANK	-0.447689	0.639103	0.0172895	44	NGRAM	weight loss or
G35199	NEG	LOGRANK	-0.083408	0.919976	0.0173108	1762	NGRAM	negative
G4960	NEG	LOGRANK	-0.587584	0.555668	0.0173386	30	NGRAM	<BOS> ct neck
G0790	NEG	LOGRANK	-0.514844	0.597594	0.0173463	45	NGRAM	, er 3+ (
G31658	NEG	LOGRANK	-0.268177	0.764772	0.0173647	129	NGRAM	lesion ,
G37314	NEG	LOGRANK	-0.432562	0.648845	0.0173684	43	NGRAM	of douglas
G41156	NEG	LOGRANK	-0.432562	0.648845	0.0173684	43	NGRAM	pouch of douglas
G11024	NEG	LOGRANK	-0.648833	0.522655	0.0174475	25	NGRAM	and reconstruction
G4708	NEG	LOGRANK	-0.735586	0.479225	0.0174797	23	NGRAM	<BOS> as above . <EOS>
G17190	NEG	LOGRANK	-0.33331	0.716548	0.0175281	87	NGRAM	conjunctiva and sclera
G56928	NEG	LOGRANK	-0.4124	0.662059	0.0175341	61	NGRAM	would aim to
G55269	NEG	LOGRANK	-0.22558	0.798053	0.0175361	173	NGRAM	were clear
G4975	NEG	LOGRANK	-0.513992	0.598103	0.0175613	42	NGRAM	<BOS> ct staging
G44004	NEG	LOGRANK	-0.350475	0.704353	0.017565	75	NGRAM	scan is
G25199	NEG	LOGRANK	-0.37066	0.690279	0.0175984	61	NGRAM	healing well .
G20483	NEG	LOGRANK	-0.361772	0.696441	0.0176473	61	NGRAM	evidence of distant
G47925	NEG	LOGRANK	-0.25663	0.773654	0.0176501	172	NGRAM	thank you for referring <NAME> to
G6491	NEG	LOGRANK	-0.256595	0.773681	0.0176656	171	NGRAM	<BOS> thank you for referring <NAME> to
G25121	NEG	LOGRANK	-0.44595	0.640216	0.017675	47	NGRAM	he will also
G18444	NEG	LOGRANK	-0.389502	0.677394	0.0176753	69	NGRAM	dentures in place
G22501	NEG	LOGRANK	-0.339437	0.712171	0.0177057	77	NGRAM	function enquiry
G5226	NEG	LOGRANK	-0.339437	0.712171	0.0177057	77	NGRAM	<BOS> function enquiry
G43570	NEG	LOGRANK	-0.604134	0.546548	0.0177366	39	NGRAM	right level
G43274	NEG	LOGRANK	-0.34278	0.709794	0.017758	96	NGRAM	restaging ct
G8596	NEG	LOGRANK	-0.307359	0.735387	0.0177649	91	NGRAM	abdominal symptoms
G39927	NEG	LOGRANK	-0.423869	0.654509	0.0177931	40	NGRAM	palpable abnormalities .
G4681	NEG	LOGRANK	-0.471107	0.624311	0.0178223	52	NGRAM	<BOS> amlodipine
G25760	NEG	LOGRANK	-0.39416	0.674246	0.0178355	57	NGRAM	her father died of
G17128	NEG	LOGRANK	-0.453387	0.635472	0.0178392	40	NGRAM	confirmation of
G49184	NEG	LOGRANK	-0.64667	0.523787	0.0178454	34	NGRAM	the left side of his neck
G20078	NEG	LOGRANK	-0.163222	0.849402	0.0178656	301	NGRAM	ejection
G47562	NEG	LOGRANK	-0.304542	0.737461	0.0178694	83	NGRAM	t3 n0
G4126	NEG	LOGRANK	-0.189567	0.827317	0.0178788	227	NGRAM	80 .
G25773	NEG	LOGRANK	-0.430527	0.650166	0.01788	43	NGRAM	her further
G17998	NEG	LOGRANK	-0.320036	0.726123	0.0179008	70	NGRAM	cyanosis , clubbing , jaundice , goitre or lymphadenopathy
G0636	NEG	LOGRANK	-0.320036	0.726123	0.0179008	70	NGRAM	, clubbing , jaundice , goitre or lymphadenopathy
G11279	NEG	LOGRANK	-1.01475	0.362493	0.0179115	32	NGRAM	and treatment intent
G3369	NEG	LOGRANK	-0.342313	0.710126	0.0179127	81	NGRAM	3 years
G2230	NEG	LOGRANK	-0.349363	0.705137	0.0179188	73	NGRAM	. <NAME> is a
G3587	NEG	LOGRANK	-0.302008	0.739332	0.0179254	102	NGRAM	40s
G37378	NEG	LOGRANK	-0.430255	0.650343	0.0179329	46	NGRAM	of hepatic
G52930	NEG	LOGRANK	-0.550647	0.576577	0.0179473	28	NGRAM	tumour had
G37644	NEG	LOGRANK	-0.430458	0.650211	0.0179617	51	NGRAM	of old
G40213	NEG	LOGRANK	-0.195236	0.82264	0.017966	225	NGRAM	paternal
G2207	NEG	LOGRANK	-0.0882465	0.915535	0.0179856	1468	NGRAM	. <NAME>
G24620	NEG	LOGRANK	-0.867107	0.420165	0.0180421	25	NGRAM	he appears quite
G0707	NEG	LOGRANK	-0.319563	0.726466	0.0180692	70	NGRAM	, cyanosis , clubbing , jaundice , goitre or
G45207	NEG	LOGRANK	-0.698698	0.497232	0.0180812	26	NGRAM	short-term
G28674	NEG	LOGRANK	-0.602125	0.547647	0.0180858	23	NGRAM	in the right breast .
G9303	NEG	LOGRANK	-0.523664	0.592346	0.0181136	35	NGRAM	age 60
G35942	NEG	LOGRANK	-0.167142	0.846079	0.0181244	326	NGRAM	no pedal oedema
G35847	NEG	LOGRANK	-0.34441	0.708638	0.0181335	65	NGRAM	no other family history of malignancy
G47166	NEG	LOGRANK	-0.536749	0.584646	0.0181615	31	NGRAM	suppression and
G29066	NEG	LOGRANK	-0.0885722	0.915237	0.018164	1401	NGRAM	infection
G20508	NEG	LOGRANK	-0.601679	0.547891	0.0181762	25	NGRAM	evidence of recurrent
G50582	NEG	LOGRANK	-0.583223	0.558097	0.018185	28	NGRAM	they have no
G36689	NEG	LOGRANK	-0.566334	0.567602	0.0181898	29	NGRAM	noticed an
G33623	NEG	LOGRANK	-0.319492	0.726518	0.0181992	101	NGRAM	medications . <EOS>
G8475	NEG	LOGRANK	-0.930392	0.394399	0.0182093	26	NGRAM	abdomen is soft and no
G31075	NEG	LOGRANK	-0.124023	0.88336	0.0182338	583	NGRAM	know
G21974	NEG	LOGRANK	-0.252507	0.776851	0.0182412	176	NGRAM	for referring <NAME> to
G17023	NEG	LOGRANK	-0.5109	0.599955	0.0182468	37	NGRAM	completely asymptomatic
G53236	NEG	LOGRANK	-0.488687	0.613431	0.0182488	42	NGRAM	uncommon
G25813	NEG	LOGRANK	-0.387141	0.678995	0.0182653	54	NGRAM	her husband who
G52763	NEG	LOGRANK	-0.929783	0.394639	0.0182823	29	NGRAM	treatment intent is palliative to
G29389	NEG	LOGRANK	-0.929783	0.394639	0.0182823	29	NGRAM	intent is palliative to
G9285	NEG	LOGRANK	-0.768306	0.463798	0.0182961	25	NGRAM	again in six
G35799	NEG	LOGRANK	-0.565967	0.567811	0.0183012	35	NGRAM	no mucosal lesions .
G16502	NEG	LOGRANK	-0.510484	0.600205	0.0183022	37	NGRAM	clearance .
G55846	NEG	LOGRANK	-0.644137	0.525115	0.018308	24	NGRAM	will consist of
G34163	NEG	LOGRANK	-0.768186	0.463854	0.018323	23	NGRAM	minimal alcohol intake
G32196	NEG	LOGRANK	-0.310924	0.732769	0.0183285	81	NGRAM	lobe of liver
G47085	NEG	LOGRANK	-0.428834	0.651268	0.0183553	48	NGRAM	suite
G4480	NEG	LOGRANK	-0.459963	0.631307	0.0183568	56	NGRAM	<BOS> <NAME> attended clinic accompanied by
G4479	NEG	LOGRANK	-0.459963	0.631307	0.0183568	56	NGRAM	<BOS> <NAME> attended clinic accompanied
G9157	NEG	LOGRANK	-0.337499	0.713552	0.0183575	101	NGRAM	adverse
G29157	NEG	LOGRANK	-0.272494	0.761478	0.0183691	113	NGRAM	inflammation
G6448	NEG	LOGRANK	-0.094906	0.909458	0.0183861	1105	NGRAM	<BOS> summary
G37845	NEG	LOGRANK	-0.409144	0.664219	0.0183908	47	NGRAM	of surgery .
G8634	NEG	LOGRANK	-0.237153	0.788871	0.0184008	129	NGRAM	abnormalities .
G8635	NEG	LOGRANK	-0.381638	0.682742	0.0184352	51	NGRAM	abnormalities . <EOS>
G34226	NEG	LOGRANK	-0.303016	0.738588	0.0184982	100	NGRAM	mm . <EOS>
G25947	NEG	LOGRANK	-0.696818	0.498168	0.0185255	29	NGRAM	her review
G55308	NEG	LOGRANK	-0.186857	0.829563	0.0185424	238	NGRAM	were no
G20260	NEG	LOGRANK	-0.212332	0.808696	0.0185472	211	NGRAM	enlargement of
G45732	NEG	LOGRANK	-0.267002	0.765672	0.0185483	132	NGRAM	sister had
G21413	NEG	LOGRANK	-0.230518	0.794122	0.0185695	179	NGRAM	fit and well
G14508	NEG	LOGRANK	-0.477016	0.620632	0.018655	38	NGRAM	breast cancer at the age
G14509	NEG	LOGRANK	-0.477016	0.620632	0.018655	38	NGRAM	breast cancer at the age of
G13073	NEG	LOGRANK	-0.254564	0.775254	0.0186766	138	NGRAM	avoid
G21700	NEG	LOGRANK	-0.580765	0.55947	0.0186959	28	NGRAM	for adjuvant chemotherapy
G4564	NEG	LOGRANK	-0.598915	0.549407	0.0187112	56	NGRAM	<BOS> <NAME> was seen in the
G53162	NEG	LOGRANK	-0.26996	0.76341	0.0187189	116	NGRAM	tyrosine
G53163	NEG	LOGRANK	-0.26996	0.76341	0.0187189	116	NGRAM	tyrosine kinase
G35878	NEG	LOGRANK	-0.140999	0.86849	0.018741	407	NGRAM	no pallor , cyanosis ,
G8054	NEG	LOGRANK	-0.598866	0.549434	0.0187485	24	NGRAM	a post
G50180	NEG	LOGRANK	-0.598925	0.549402	0.0187583	27	NGRAM	the trial and
G28879	NEG	LOGRANK	-0.273294	0.760869	0.0187966	117	NGRAM	including all usual
G0935	NEG	LOGRANK	-0.329754	0.719101	0.0188185	82	NGRAM	, hearing loss ,
G21030	NEG	LOGRANK	-0.42055	0.656685	0.0188197	50	NGRAM	fascia
G28270	NEG	LOGRANK	-0.209452	0.811029	0.0188213	189	NGRAM	in new
G26707	NEG	LOGRANK	-0.237544	0.788562	0.0188512	149	NGRAM	history of cancer .
G49172	NEG	LOGRANK	-0.547514	0.578386	0.0188636	27	NGRAM	the left ovary
G33377	NEG	LOGRANK	-0.69487	0.49914	0.0188667	27	NGRAM	mdm ,
G9160	NEG	LOGRANK	-0.764217	0.465698	0.0188866	35	NGRAM	adverse effects
G1385	NEG	LOGRANK	-0.25994	0.771098	0.0189029	125	NGRAM	, of
G30027	NEG	LOGRANK	-0.288399	0.749462	0.0189055	97	NGRAM	is keen to get
G13583	NEG	LOGRANK	-0.375627	0.686859	0.018921	69	NGRAM	beats/minute .
G23015	NEG	LOGRANK	-0.61837	0.538822	0.0189472	28	NGRAM	go ahead on
G51695	NEG	LOGRANK	-0.61837	0.538822	0.0189472	28	NGRAM	to go ahead on
G34538	NEG	LOGRANK	-0.199941	0.818779	0.0189486	218	NGRAM	mother had
G30374	NEG	LOGRANK	-0.276588	0.758367	0.0189537	126	NGRAM	is stable
G25158	NEG	LOGRANK	-0.726452	0.483622	0.0189824	25	NGRAM	head &
G31770	NEG	LOGRANK	-0.433682	0.648118	0.0190291	48	NGRAM	level 4
G24345	NEG	LOGRANK	-0.104985	0.900338	0.0190302	848	NGRAM	have given
G55758	NEG	LOGRANK	-0.332375	0.717218	0.0190359	107	NGRAM	will aim
G54111	NEG	LOGRANK	-0.546779	0.578811	0.019055	55	NGRAM	was a pleasure meeting <NAME> today in the
G40815	NEG	LOGRANK	-0.546779	0.578811	0.019055	55	NGRAM	pleasure meeting <NAME> today in the
G30640	NEG	LOGRANK	-0.546779	0.578811	0.019055	55	NGRAM	it was a pleasure meeting <NAME> today in the
G33640	NEG	LOGRANK	-0.546779	0.578811	0.019055	55	NGRAM	meeting <NAME> today in the
G8015	NEG	LOGRANK	-0.546779	0.578811	0.019055	55	NGRAM	a pleasure meeting <NAME> today in the
G52110	NEG	LOGRANK	-0.111943	0.894095	0.0190797	760	NGRAM	to start
G33553	NEG	LOGRANK	-0.277956	0.75733	0.0190826	136	NGRAM	medical care . <EOS>
G57338	NEG	LOGRANK	-0.252103	0.777165	0.0190852	173	NGRAM	you for referring <NAME> to
G57264	NEG	LOGRANK	-0.465865	0.627592	0.0191069	38	NGRAM	years after
G42160	NEG	LOGRANK	-0.30632	0.736151	0.0191164	95	NGRAM	randomised
G52016	NEG	LOGRANK	-0.639763	0.527417	0.019119	26	NGRAM	to restage
G52511	NEG	LOGRANK	-0.80702	0.446186	0.01912	29	NGRAM	tongue with
G39877	NEG	LOGRANK	-0.546419	0.57902	0.0191395	53	NGRAM	palliative to
G16516	NEG	LOGRANK	-0.14645	0.863769	0.0191549	447	NGRAM	clinic .
G21352	NEG	LOGRANK	-0.617015	0.539553	0.019211	32	NGRAM	first ,
G2084	NEG	LOGRANK	-0.425797	0.653249	0.0192422	45	NGRAM	- moderately
G20057	NEG	LOGRANK	-0.465363	0.627907	0.0192663	49	NGRAM	egfr mutation negative
G54172	NEG	LOGRANK	-0.447933	0.638947	0.0193172	41	NGRAM	was at
G20155	NEG	LOGRANK	-0.300792	0.740232	0.0193422	89	NGRAM	emphasised
G28831	NEG	LOGRANK	-0.405808	0.666438	0.019374	52	NGRAM	incidental finding
G20689	NEG	LOGRANK	-0.25739	0.773067	0.0193865	135	NGRAM	excision and
G33261	NEG	LOGRANK	-0.155747	0.855776	0.0193902	325	NGRAM	maternal
G35436	NEG	LOGRANK	-0.171766	0.842176	0.0194122	247	NGRAM	nil else .
G36772	NEG	LOGRANK	-0.691194	0.500978	0.0195141	37	NGRAM	now seen to discuss
G25129	NEG	LOGRANK	-0.230805	0.793894	0.0195204	178	NGRAM	he will need
G20923	NEG	LOGRANK	-0.473548	0.622789	0.0195656	62	NGRAM	eyes , nose
G32914	NEG	LOGRANK	-0.271478	0.762252	0.0195778	109	NGRAM	male .
G29710	NEG	LOGRANK	-0.24087	0.785944	0.0195921	146	NGRAM	is a non-smoker and
G6178	NEG	LOGRANK	-0.447103	0.639478	0.019593	51	NGRAM	<BOS> pet
G41642	NEG	LOGRANK	-0.530362	0.588392	0.0196257	35	NGRAM	programme .
G20279	NEG	LOGRANK	-0.152004	0.858985	0.019667	324	NGRAM	enquiry <EOS>
G2128	NEG	LOGRANK	-0.529514	0.588891	0.0196762	26	NGRAM	- pulse 60 regular ,
G17976	NEG	LOGRANK	-0.529514	0.588891	0.0196762	26	NGRAM	cvs - pulse 60 regular ,
G22996	NEG	LOGRANK	-0.307442	0.735326	0.0196841	86	NGRAM	glasses of
G41028	NEG	LOGRANK	-0.559367	0.571571	0.0196962	32	NGRAM	positivity ,
G32753	NEG	LOGRANK	-0.207849	0.81233	0.0197095	189	NGRAM	lymphovascular
G19670	NEG	LOGRANK	-0.759164	0.468058	0.0197214	41	NGRAM	dual and regular
G25948	NEG	LOGRANK	-0.75949	0.467905	0.0197494	24	NGRAM	her review of
G25949	NEG	LOGRANK	-0.75949	0.467905	0.0197494	24	NGRAM	her review of systems
G25950	NEG	LOGRANK	-0.75949	0.467905	0.0197494	24	NGRAM	her review of systems is
G8431	NEG	LOGRANK	-0.253718	0.77591	0.019759	129	NGRAM	abdomen - no organomegaly , masses or
G2110	NEG	LOGRANK	-0.253718	0.77591	0.019759	129	NGRAM	- no organomegaly , masses or ascites
G8432	NEG	LOGRANK	-0.253718	0.77591	0.019759	129	NGRAM	abdomen - no organomegaly , masses or ascites
G2109	NEG	LOGRANK	-0.253718	0.77591	0.019759	129	NGRAM	- no organomegaly , masses or
G31056	NEG	LOGRANK	-0.250836	0.77815	0.0197645	131	NGRAM	kinase
G8248	NEG	LOGRANK	-0.253629	0.775979	0.0197647	128	NGRAM	a solitary
G3373	NEG	LOGRANK	-0.351522	0.703617	0.0197767	82	NGRAM	3+ (
G56196	NEG	LOGRANK	-0.304603	0.737416	0.0198207	97	NGRAM	with cisplatin
G44105	NEG	LOGRANK	-0.423747	0.65459	0.0198237	50	NGRAM	scar on
G41458	NEG	LOGRANK	-0.0890075	0.914839	0.0198634	1302	NGRAM	prior
G34670	NEG	LOGRANK	-0.543192	0.580891	0.0199396	37	NGRAM	mri liver
G10838	NEG	LOGRANK	-0.503635	0.60433	0.019943	34	NGRAM	and neck .
G1929	NEG	LOGRANK	-0.24776	0.780547	0.0199582	145	NGRAM	, we have
G35794	NEG	LOGRANK	-0.404022	0.667629	0.0199679	50	NGRAM	no metastatic
G43346	NEG	LOGRANK	-0.44514	0.640735	0.0199737	42	NGRAM	returning to
G36030	NEG	LOGRANK	-0.557711	0.572518	0.0199951	24	NGRAM	no vascular
G34674	NEG	LOGRANK	-0.372342	0.689119	0.0200113	71	NGRAM	mri pelvis
G18976	NEG	LOGRANK	-0.801516	0.448649	0.0200148	23	NGRAM	discuss chemotherapy .
G25704	NEG	LOGRANK	-0.462354	0.629799	0.0200219	34	NGRAM	her current performance status is 0
G25705	NEG	LOGRANK	-0.462354	0.629799	0.0200219	34	NGRAM	her current performance status is 0 .
G36377	NEG	LOGRANK	-0.246342	0.781655	0.0200231	155	NGRAM	nose
G41103	NEG	LOGRANK	-0.257516	0.77297	0.020034	137	NGRAM	postoperative
G27789	NEG	LOGRANK	-0.409872	0.663735	0.0200394	45	NGRAM	importance of
G15656	NEG	LOGRANK	-0.423034	0.655056	0.0200515	53	NGRAM	cbc ,
G28129	NEG	LOGRANK	-0.635266	0.529795	0.0200546	31	NGRAM	in <LOCALITY> ,
G17189	NEG	LOGRANK	-0.320258	0.725961	0.0200548	90	NGRAM	conjunctiva and
G24914	NEG	LOGRANK	-0.515574	0.597158	0.0200634	44	NGRAM	he is well
G35706	NEG	LOGRANK	-0.574522	0.562974	0.020066	28	NGRAM	no grandchildren .
G53373	NEG	LOGRANK	-0.0858736	0.91771	0.0200714	1356	NGRAM	unremarkable .
G48224	NEG	LOGRANK	-0.343017	0.709626	0.0201566	68	NGRAM	that surgery
G37172	NEG	LOGRANK	-0.215195	0.806384	0.0201704	177	NGRAM	of cancer . <EOS>
G8574	NEG	LOGRANK	-0.453299	0.635528	0.0201741	52	NGRAM	abdominal examinations
G55094	NEG	LOGRANK	-0.528	0.589783	0.0201913	32	NGRAM	weight has been stable .
G29476	NEG	LOGRANK	-0.436869	0.646056	0.0202358	44	NGRAM	intravenously on
G32733	NEG	LOGRANK	-0.634067	0.53043	0.0202752	39	NGRAM	lymphadenopathy palpable in the
G23744	NEG	LOGRANK	-0.444585	0.64109	0.0202902	47	NGRAM	has been found
G32958	NEG	LOGRANK	-0.291553	0.747102	0.0203109	81	NGRAM	mammography
G8419	NEG	LOGRANK	-0.0943858	0.909932	0.020405	3789	NGRAM	abdomen
G36946	NEG	LOGRANK	-0.402564	0.668603	0.0204407	56	NGRAM	odds
G29580	NEG	LOGRANK	-0.4362	0.646488	0.0204568	53	NGRAM	ipsilateral
G6187	NEG	LOGRANK	-0.170857	0.842942	0.0204761	309	NGRAM	<BOS> plan
G26742	NEG	LOGRANK	-0.755238	0.469899	0.0204826	27	NGRAM	history of prostate cancer
G10994	NEG	LOGRANK	-1.25365	0.28546	0.0205014	24	NGRAM	and prolong survival . <EOS>
G8925	NEG	LOGRANK	-0.118143	0.888569	0.020513	613	NGRAM	addition
G51574	NEG	LOGRANK	-1.10154	0.332357	0.0205231	27	NGRAM	to control the cancer growth
G3531	NEG	LOGRANK	-0.366169	0.693385	0.0205381	63	NGRAM	4.5 cm
G17127	NEG	LOGRANK	-0.293109	0.745941	0.02058	93	NGRAM	confirmation
G50171	NEG	LOGRANK	-0.657513	0.518138	0.0205841	24	NGRAM	the treatment plan
G52404	NEG	LOGRANK	-0.849608	0.427582	0.0206385	27	NGRAM	today in the company of his wife
G46870	NEG	LOGRANK	-0.479158	0.619305	0.0206466	40	NGRAM	still alive
G56613	NEG	LOGRANK	-0.26578	0.766608	0.0206586	122	NGRAM	with surgery
G57077	NEG	LOGRANK	-0.753866	0.470544	0.0206911	31	NGRAM	written information was provided
G1779	NEG	LOGRANK	-0.539898	0.582808	0.0206925	30	NGRAM	, temporary alopecia ,
G56808	NEG	LOGRANK	-0.571708	0.564561	0.0206939	30	NGRAM	without difficulty .
G4696	NEG	LOGRANK	-0.282177	0.75414	0.0207149	94	NGRAM	<BOS> appetite
G50516	NEG	LOGRANK	-0.18462	0.83142	0.0207213	235	NGRAM	there were no
G3336	NEG	LOGRANK	-0.401462	0.669341	0.0207844	55	NGRAM	3 cycles
G41155	NEG	LOGRANK	-0.413855	0.661097	0.0207975	44	NGRAM	pouch of
G35837	NEG	LOGRANK	-0.420445	0.656754	0.0208003	45	NGRAM	no organomegaly or masses
G8921	NEG	LOGRANK	-0.244774	0.782882	0.0208336	148	NGRAM	adding
G23745	NEG	LOGRANK	-0.512428	0.599039	0.0208348	36	NGRAM	has been found to
G52829	NEG	LOGRANK	-0.277953	0.757333	0.0208729	118	NGRAM	treatment would be
G1429	NEG	LOGRANK	-0.442358	0.64252	0.0208748	41	NGRAM	, particularly the
G5165	NEG	LOGRANK	-0.0827027	0.920625	0.0208836	1533	NGRAM	<BOS> family history <EOS>
G47010	NEG	LOGRANK	-0.301959	0.739368	0.0208896	88	NGRAM	subsequently had
G23807	NEG	LOGRANK	-0.488897	0.613303	0.0209205	37	NGRAM	has been stable .
G7061	NEG	LOGRANK	-0.340727	0.711253	0.0210105	74	NGRAM	<NAME> the
G5797	NEG	LOGRANK	-0.0985595	0.906142	0.0210271	1089	NGRAM	<BOS> medications :
G22734	NEG	LOGRANK	-0.369195	0.691291	0.0210414	63	NGRAM	genetics
G43715	NEG	LOGRANK	-0.281389	0.754735	0.0210643	138	NGRAM	risk of infection ,
G20693	NEG	LOGRANK	-0.450126	0.637548	0.0210793	45	NGRAM	excision biopsy
G21427	NEG	LOGRANK	-0.553358	0.575015	0.0210874	25	NGRAM	five grandchildren
G33273	NEG	LOGRANK	-0.179948	0.835314	0.0211175	235	NGRAM	maximum
G22814	NEG	LOGRANK	-0.412895	0.661732	0.0211185	70	NGRAM	gi mdm
G11046	NEG	LOGRANK	-0.265978	0.766456	0.0211189	94	NGRAM	and respiratory exam .
G13498	NEG	LOGRANK	-0.499325	0.60694	0.0211222	36	NGRAM	be recommended
G35233	NEG	LOGRANK	-0.467756	0.626407	0.0211657	46	NGRAM	neoadjuvant chemotherapy
G15791	NEG	LOGRANK	-0.487893	0.613918	0.0211715	36	NGRAM	cervical , supraclavicular , axillary or
G21396	NEG	LOGRANK	-0.208649	0.81168	0.0211767	203	NGRAM	fish
G21414	NEG	LOGRANK	-0.373523	0.688305	0.0212013	79	NGRAM	fit and well .
G48405	NEG	LOGRANK	-0.28922	0.748848	0.021208	90	NGRAM	the aortic
G43741	NEG	LOGRANK	-0.306398	0.736093	0.0212167	86	NGRAM	risks , and
G46137	NEG	LOGRANK	-0.682304	0.505451	0.0212256	23	NGRAM	soft systolic
G33378	NEG	LOGRANK	-0.654281	0.519816	0.0212412	35	NGRAM	mdm .
G3370	NEG	LOGRANK	-0.607129	0.544913	0.0212608	23	NGRAM	3 years .
G19716	NEG	LOGRANK	-0.347081	0.706748	0.0213309	62	NGRAM	ductal carcinoma .
G9397	NEG	LOGRANK	-0.440906	0.643453	0.0213436	51	NGRAM	aim to give
G10534	NEG	LOGRANK	-0.750145	0.472298	0.0213512	30	NGRAM	and hepatitis
G3372	NEG	LOGRANK	-0.223388	0.799804	0.0213535	185	NGRAM	3+
G18024	NEG	LOGRANK	-0.140042	0.869322	0.0213579	431	NGRAM	cycle of
G32967	NEG	LOGRANK	-0.653582	0.520179	0.0213608	26	NGRAM	man who has been diagnosed
G32968	NEG	LOGRANK	-0.653582	0.520179	0.0213608	26	NGRAM	man who has been diagnosed with
G0475	NEG	LOGRANK	-0.448501	0.638584	0.0213916	38	NGRAM	, bilirubin 7
G18575	NEG	LOGRANK	-0.195234	0.822642	0.0214306	188	NGRAM	detected
G1176	NEG	LOGRANK	-0.681118	0.506051	0.0214573	37	NGRAM	, maintaining
G12738	NEG	LOGRANK	-0.21572	0.805961	0.0214604	158	NGRAM	at that point
G29191	NEG	LOGRANK	-0.232492	0.792556	0.0214697	138	NGRAM	information regarding
G23022	NEG	LOGRANK	-0.551791	0.575918	0.0214715	28	NGRAM	go ahead with this
G9388	NEG	LOGRANK	-0.551791	0.575918	0.0214715	28	NGRAM	ahead with this
G44111	NEG	LOGRANK	-0.586306	0.556379	0.0214733	26	NGRAM	scars .
G48668	NEG	LOGRANK	-0.509774	0.600631	0.021516	34	NGRAM	the conclusion of
G49716	NEG	LOGRANK	-0.586035	0.556529	0.0215242	26	NGRAM	the primary .
G4643	NEG	LOGRANK	-0.606013	0.545522	0.0215261	25	NGRAM	<BOS> adjuvant
G35651	NEG	LOGRANK	-0.4321	0.649145	0.0215399	40	NGRAM	no evidence of distant
G46474	NEG	LOGRANK	-0.536225	0.584952	0.0216086	35	NGRAM	spindle cell
G22678	NEG	LOGRANK	-0.551156	0.576283	0.0216435	32	NGRAM	gastroesophageal reflux
G56927	NEG	LOGRANK	-0.372313	0.689139	0.0216537	68	NGRAM	would aim
G2111	NEG	LOGRANK	-0.252811	0.776615	0.021673	126	NGRAM	- no organomegaly , masses or ascites .
G8433	NEG	LOGRANK	-0.252811	0.776615	0.021673	126	NGRAM	abdomen - no organomegaly , masses or ascites .
G24750	NEG	LOGRANK	-0.748506	0.473073	0.0216762	23	NGRAM	he has four children
G4445	NEG	LOGRANK	-1.09261	0.33534	0.0216821	27	NGRAM	<BOS> <DOCTOR> joined the consultation
G4444	NEG	LOGRANK	-1.09261	0.33534	0.0216821	27	NGRAM	<BOS> <DOCTOR> joined the
G46729	NEG	LOGRANK	-0.627049	0.534166	0.0217398	24	NGRAM	start to
G6973	NEG	LOGRANK	-0.0803062	0.922834	0.0217407	1810	NGRAM	<NAME> is
G18870	NEG	LOGRANK	-0.0909551	0.913059	0.0217651	1126	NGRAM	differentiated
G44802	NEG	LOGRANK	-0.50851	0.601391	0.0218097	29	NGRAM	she has recovered well
G52005	NEG	LOGRANK	-0.251043	0.777989	0.0218402	126	NGRAM	to repeat
G50994	NEG	LOGRANK	-0.187449	0.829071	0.0218427	234	NGRAM	three children
G54126	NEG	LOGRANK	-0.362503	0.695932	0.0218544	65	NGRAM	was accompanied by her
G56255	NEG	LOGRANK	-0.566594	0.567455	0.021883	26	NGRAM	with four cycles
G42866	NEG	LOGRANK	-0.984491	0.373629	0.0218929	33	NGRAM	relieve symptoms ,
G31191	NEG	LOGRANK	-0.145058	0.864972	0.0219206	353	NGRAM	laparotomy
G29798	NEG	LOGRANK	-0.650889	0.521582	0.021923	25	NGRAM	is asymptomatic .
G40417	NEG	LOGRANK	-0.207463	0.812643	0.0219244	207	NGRAM	pedal oedema . <EOS>
G47528	NEG	LOGRANK	-0.128696	0.879241	0.0219415	522	NGRAM	systems
G23902	NEG	LOGRANK	-0.338334	0.712957	0.0219433	74	NGRAM	has healed
G19233	NEG	LOGRANK	-0.604167	0.546529	0.0219563	25	NGRAM	disease-free survival
G30029	NEG	LOGRANK	-0.299535	0.741163	0.0219601	85	NGRAM	is keen to get on with
G30028	NEG	LOGRANK	-0.299535	0.741163	0.0219601	85	NGRAM	is keen to get on
G33139	NEG	LOGRANK	-0.603876	0.546689	0.0220351	34	NGRAM	mass (
G57422	NEG	LOGRANK	-0.296847	0.743158	0.0220866	91	NGRAM	youngest
G16549	NEG	LOGRANK	-0.840828	0.431353	0.0220905	25	NGRAM	clinic follow
G56146	NEG	LOGRANK	-0.565622	0.568007	0.0221102	26	NGRAM	with antiemetics .
G13803	NEG	LOGRANK	-0.304354	0.7376	0.0221133	101	NGRAM	before the
G35125	NEG	LOGRANK	-0.507518	0.601988	0.0221201	35	NGRAM	neck in
G54454	NEG	LOGRANK	-0.254819	0.775057	0.0221218	111	NGRAM	was resected
G22194	NEG	LOGRANK	-0.115768	0.890682	0.0221795	672	NGRAM	form
G44564	NEG	LOGRANK	-0.24885	0.779697	0.0222424	128	NGRAM	several years
G19831	NEG	LOGRANK	-0.624714	0.535415	0.0222549	25	NGRAM	each time
G26653	NEG	LOGRANK	-0.402645	0.66855	0.0223423	46	NGRAM	histology has
G45781	NEG	LOGRANK	-0.0825848	0.920733	0.0223535	1535	NGRAM	six
G12759	NEG	LOGRANK	-0.548303	0.57793	0.0223564	29	NGRAM	at the base of the
G20119	NEG	LOGRANK	-0.169508	0.84408	0.0223616	243	NGRAM	else . <EOS>
G16080	NEG	LOGRANK	-0.352607	0.702853	0.0223706	66	NGRAM	chemotherapy regime
G53883	NEG	LOGRANK	-0.519401	0.594877	0.0223803	35	NGRAM	via a picc line
G53882	NEG	LOGRANK	-0.519401	0.594877	0.0223803	35	NGRAM	via a picc
G55845	NEG	LOGRANK	-0.602217	0.547596	0.0223875	25	NGRAM	will consist
G13582	NEG	LOGRANK	-0.222629	0.800412	0.0223968	153	NGRAM	beats/minute
G25651	NEG	LOGRANK	-0.422434	0.65545	0.0224011	48	NGRAM	her blood pressure
G40422	NEG	LOGRANK	-0.415512	0.660002	0.0224043	52	NGRAM	peg tube
G40760	NEG	LOGRANK	-0.454154	0.634985	0.0224326	43	NGRAM	plan would be
G7955	NEG	LOGRANK	-0.228813	0.795477	0.0224394	153	NGRAM	a non-smoker and
G40653	NEG	LOGRANK	-0.48335	0.616714	0.0224564	42	NGRAM	personal review of
G47438	NEG	LOGRANK	-0.676161	0.508566	0.0224643	24	NGRAM	symptoms and no
G7459	NEG	LOGRANK	-0.336772	0.714072	0.0225163	68	NGRAM	a chronic
G55938	NEG	LOGRANK	-0.166221	0.846859	0.0225444	292	NGRAM	will review
G35877	NEG	LOGRANK	-0.135223	0.873521	0.0225447	417	NGRAM	no pallor , cyanosis
G36292	NEG	LOGRANK	-0.116313	0.890196	0.022547	589	NGRAM	normal . <EOS>
G49524	NEG	LOGRANK	-0.142543	0.86715	0.0226068	397	NGRAM	the other
G15184	NEG	LOGRANK	-0.14993	0.860769	0.0226317	365	NGRAM	cancer at
G39888	NEG	LOGRANK	-0.133981	0.874607	0.0226368	425	NGRAM	pallor , cyanosis
G31138	NEG	LOGRANK	-0.245275	0.782489	0.022671	157	NGRAM	lab
G42630	NEG	LOGRANK	-0.355749	0.700649	0.0226775	94	NGRAM	referring <NAME> to the medical oncology
G21981	NEG	LOGRANK	-0.355749	0.700649	0.0226775	94	NGRAM	for referring <NAME> to the medical oncology
G6495	NEG	LOGRANK	-0.355749	0.700649	0.0226775	94	NGRAM	<BOS> thank you for referring <NAME> to the medical
G42629	NEG	LOGRANK	-0.355749	0.700649	0.0226775	94	NGRAM	referring <NAME> to the medical
G57344	NEG	LOGRANK	-0.355749	0.700649	0.0226775	94	NGRAM	you for referring <NAME> to the medical
G21980	NEG	LOGRANK	-0.355749	0.700649	0.0226775	94	NGRAM	for referring <NAME> to the medical
G47931	NEG	LOGRANK	-0.355749	0.700649	0.0226775	94	NGRAM	thank you for referring <NAME> to the medical oncology
G47930	NEG	LOGRANK	-0.355749	0.700649	0.0226775	94	NGRAM	thank you for referring <NAME> to the medical
G57345	NEG	LOGRANK	-0.355749	0.700649	0.0226775	94	NGRAM	you for referring <NAME> to the medical oncology
G29159	NEG	LOGRANK	-0.563109	0.569436	0.0227291	29	NGRAM	inflammation and
G55196	NEG	LOGRANK	-0.211107	0.809687	0.0227494	197	NGRAM	well in
G19864	NEG	LOGRANK	-0.600303	0.548646	0.0228014	45	NGRAM	ears , eyes , nose
G19863	NEG	LOGRANK	-0.600303	0.548646	0.0228014	45	NGRAM	ears , eyes ,
G52140	NEG	LOGRANK	-0.407656	0.665208	0.0228224	45	NGRAM	to surgery .
G52557	NEG	LOGRANK	-0.600254	0.548672	0.0228521	28	NGRAM	tough
G33567	NEG	LOGRANK	-0.436058	0.64658	0.0228765	46	NGRAM	medical oncologist ,
G18720	NEG	LOGRANK	-0.106201	0.899244	0.0229182	821	NGRAM	diagnosis of
G43091	NEG	LOGRANK	-0.226908	0.796994	0.0229287	144	NGRAM	resectable
G35648	NEG	LOGRANK	-0.307845	0.735029	0.0229315	97	NGRAM	no evidence of anaemia or jaundice .
G52916	NEG	LOGRANK	-0.181928	0.833662	0.0230164	220	NGRAM	tumour and
G45844	NEG	LOGRANK	-0.346983	0.706817	0.0230193	75	NGRAM	skin damage
G45852	NEG	LOGRANK	-0.461389	0.630407	0.0230208	44	NGRAM	skin rash ,
G28916	NEG	LOGRANK	-0.420148	0.65695	0.0230344	47	NGRAM	inconclusive
G51575	NEG	LOGRANK	-1.08232	0.33881	0.0230723	26	NGRAM	to control the cancer growth ,
G46553	NEG	LOGRANK	-0.530524	0.588297	0.0230839	37	NGRAM	squamous cell carcinoma with
G32650	NEG	LOGRANK	-0.704624	0.494295	0.0230853	23	NGRAM	lvi .
G25190	NEG	LOGRANK	-0.413196	0.661532	0.0231847	45	NGRAM	healed scar
G7727	NEG	LOGRANK	-0.620621	0.537611	0.0232042	27	NGRAM	a healing
G57421	NEG	LOGRANK	-0.470315	0.624805	0.0232142	37	NGRAM	younger than
G46931	NEG	LOGRANK	-0.309765	0.733619	0.023229	77	NGRAM	strategy
G8389	NEG	LOGRANK	-0.165984	0.84706	0.0232859	249	NGRAM	a well
G35540	NEG	LOGRANK	-0.234063	0.791312	0.0232876	125	NGRAM	no breast
G11071	NEG	LOGRANK	-0.289458	0.748669	0.0232965	103	NGRAM	and sclera
G42427	NEG	LOGRANK	-0.377646	0.685473	0.0232997	55	NGRAM	recovered very well
G42426	NEG	LOGRANK	-0.377646	0.685473	0.0232997	55	NGRAM	recovered very
G17862	NEG	LOGRANK	-1.23048	0.292152	0.0233061	24	NGRAM	curable and treatment intent is palliative
G39298	NEG	LOGRANK	-0.377435	0.685617	0.0233286	54	NGRAM	organomegaly or masses
G48110	NEG	LOGRANK	-0.515836	0.597001	0.0233327	42	NGRAM	that his cancer is
G17733	NEG	LOGRANK	-0.544182	0.580316	0.0233711	27	NGRAM	ct neck ,
G39441	NEG	LOGRANK	-0.419585	0.65732	0.0233771	52	NGRAM	ototoxicity
G43745	NEG	LOGRANK	-0.598029	0.549894	0.0233812	26	NGRAM	risks , mouth
G43746	NEG	LOGRANK	-0.598029	0.549894	0.0233812	26	NGRAM	risks , mouth cares
G40137	NEG	LOGRANK	-0.387898	0.678482	0.0233876	51	NGRAM	particularly the
G53666	NEG	LOGRANK	-0.331289	0.717997	0.0233914	76	NGRAM	usual risks ,
G21410	NEG	LOGRANK	-0.151961	0.859022	0.0233948	348	NGRAM	fit and
G34942	NEG	LOGRANK	-0.619705	0.538103	0.0234068	23	NGRAM	n1 .
G57418	NEG	LOGRANK	-0.315129	0.729695	0.0234498	77	NGRAM	young age
G39119	NEG	LOGRANK	-0.543725	0.580581	0.0234505	25	NGRAM	or hepatomegaly
G0883	NEG	LOGRANK	-0.190544	0.826509	0.0234536	247	NGRAM	, grade
G42062	NEG	LOGRANK	-0.268881	0.764234	0.0234674	132	NGRAM	radiation ,
G27705	NEG	LOGRANK	-0.241229	0.785661	0.023495	179	NGRAM	images
G35119	NEG	LOGRANK	-0.33807	0.713145	0.0234958	94	NGRAM	neck had
G53230	NEG	LOGRANK	-0.22813	0.796021	0.0235007	151	NGRAM	uncle
G55941	NEG	LOGRANK	-0.345668	0.707747	0.0235045	63	NGRAM	will review her in
G48005	NEG	LOGRANK	-0.286903	0.750585	0.0235147	109	NGRAM	thanks for referring <NAME> whom i met in clinic
G9708	NEG	LOGRANK	-0.306433	0.736068	0.02352	78	NGRAM	also mentioned
G40913	NEG	LOGRANK	-0.226878	0.797018	0.0235666	144	NGRAM	polyps
G12620	NEG	LOGRANK	-0.376878	0.686	0.023594	56	NGRAM	asymptomatic . <EOS>
G26285	NEG	LOGRANK	-0.362359	0.696033	0.0236319	67	NGRAM	his appetite is good
G53984	NEG	LOGRANK	-0.596912	0.550509	0.0236428	26	NGRAM	vomiting , peripheral neuropathy
G34958	NEG	LOGRANK	-0.780668	0.4581	0.0236567	33	NGRAM	n2b m0
G54242	NEG	LOGRANK	-0.327201	0.720939	0.0236786	69	NGRAM	was done in
G12114	NEG	LOGRANK	-0.157181	0.854549	0.0237134	293	NGRAM	area of
G6447	NEG	LOGRANK	-0.596477	0.550748	0.0237137	24	NGRAM	<BOS> sulphur
G40668	NEG	LOGRANK	-0.337569	0.713503	0.0237327	70	NGRAM	pharynx
G15824	NEG	LOGRANK	-0.478849	0.619496	0.0237373	36	NGRAM	cervix ,
G10369	NEG	LOGRANK	-0.220392	0.802204	0.0237384	156	NGRAM	and drinks
G46093	NEG	LOGRANK	-0.0765842	0.926275	0.0237426	2205	NGRAM	soft
G7672	NEG	LOGRANK	-0.293151	0.74591	0.0237654	125	NGRAM	a form
G40469	NEG	LOGRANK	-0.575965	0.562162	0.023801	23	NGRAM	people who
G44171	NEG	LOGRANK	-0.596046	0.550986	0.0238565	26	NGRAM	second opinion
G36733	NEG	LOGRANK	-0.576239	0.562008	0.0238831	25	NGRAM	now has a
G53374	NEG	LOGRANK	-0.10478	0.900522	0.0239103	720	NGRAM	unremarkable . <EOS>
G33552	NEG	LOGRANK	-0.264315	0.767732	0.0239233	138	NGRAM	medical care .
G43109	NEG	LOGRANK	-0.361567	0.696584	0.0239284	63	NGRAM	resection . <EOS>
G53668	NEG	LOGRANK	-0.375936	0.686646	0.0239557	62	NGRAM	usual risks , and including
G19246	NEG	LOGRANK	-0.417633	0.658604	0.0240065	53	NGRAM	dissection ,
G54510	NEG	LOGRANK	-0.326396	0.72152	0.0240538	80	NGRAM	was soft and non-tender with
G46926	NEG	LOGRANK	-0.557886	0.572418	0.0240806	33	NGRAM	stopped taking
G7685	NEG	LOGRANK	-0.120232	0.886715	0.0241297	540	NGRAM	a further
G54404	NEG	LOGRANK	-0.245439	0.782361	0.0241451	136	NGRAM	was positive
G3090	NEG	LOGRANK	-0.151715	0.859233	0.0241479	338	NGRAM	20 years
G0450	NEG	LOGRANK	-0.223779	0.799492	0.0241655	149	NGRAM	, axillary or
G31688	NEG	LOGRANK	-0.3655	0.69385	0.0242061	69	NGRAM	lesion which
G20265	NEG	LOGRANK	-0.541055	0.582134	0.0242237	41	NGRAM	enlargement of the liver .
G53293	NEG	LOGRANK	-0.38045	0.683554	0.0242268	61	NGRAM	underway
G53584	NEG	LOGRANK	-0.511884	0.599366	0.024231	28	NGRAM	urgent ct scan
G55950	NEG	LOGRANK	-0.477191	0.620524	0.0242533	37	NGRAM	will see <NAME> back in clinic
G51247	NEG	LOGRANK	-0.332627	0.717038	0.0243102	76	NGRAM	tingling
G48977	NEG	LOGRANK	-0.574454	0.563012	0.0243577	36	NGRAM	the information sheet
G25200	NEG	LOGRANK	-0.132202	0.876164	0.0243656	466	NGRAM	health
G36322	NEG	LOGRANK	-0.540275	0.582588	0.0243793	29	NGRAM	normal cbc
G31461	NEG	LOGRANK	-0.615368	0.540442	0.0243905	25	NGRAM	left breast (
G11877	NEG	LOGRANK	-0.734438	0.479775	0.0243947	23	NGRAM	aprepitant
G30205	NEG	LOGRANK	-0.734424	0.479782	0.0243998	24	NGRAM	is not taking any
G16184	NEG	LOGRANK	-0.144513	0.865443	0.0244002	349	NGRAM	chest clear to percussion
G35759	NEG	LOGRANK	-0.364958	0.694226	0.0244051	53	NGRAM	no loss of
G27822	NEG	LOGRANK	-0.476542	0.620927	0.024409	55	NGRAM	improve his survival
G30250	NEG	LOGRANK	-0.615155	0.540557	0.0244187	44	NGRAM	is palliative to
G18439	NEG	LOGRANK	-0.284962	0.752043	0.0244591	106	NGRAM	dentition
G43153	NEG	LOGRANK	-0.447409	0.639282	0.024473	34	NGRAM	resonant on
G43154	NEG	LOGRANK	-0.447409	0.639282	0.024473	34	NGRAM	resonant on percussion
G41164	NEG	LOGRANK	-0.525333	0.591358	0.0244935	37	NGRAM	pr 2+
G37765	NEG	LOGRANK	-0.539787	0.582873	0.0244999	27	NGRAM	of recurrent disease
G52391	NEG	LOGRANK	-0.282606	0.753816	0.0245453	113	NGRAM	today i have
G43186	NEG	LOGRANK	-0.236435	0.789437	0.0245888	115	NGRAM	respiratory exam
G53693	NEG	LOGRANK	-0.203155	0.816151	0.0245968	172	NGRAM	uterus
G28630	NEG	LOGRANK	-0.888293	0.411357	0.0246117	24	NGRAM	in the oncology clinic .
G42453	NEG	LOGRANK	-0.524785	0.591683	0.0246347	31	NGRAM	rectal exam
G25236	NEG	LOGRANK	-0.511195	0.599778	0.0246413	37	NGRAM	hearing loss .
G32228	NEG	LOGRANK	-0.614242	0.541051	0.0246816	28	NGRAM	local excision ,
G55719	NEG	LOGRANK	-0.614242	0.541051	0.0246816	28	NGRAM	wide local excision ,
G2106	NEG	LOGRANK	-0.216988	0.80494	0.0247103	157	NGRAM	- no organomegaly
G8428	NEG	LOGRANK	-0.216988	0.80494	0.0247103	157	NGRAM	abdomen - no organomegaly
G48362	NEG	LOGRANK	-0.614182	0.541083	0.0247135	23	NGRAM	the addition of chemotherapy
G6650	NEG	LOGRANK	-0.825761	0.437902	0.024723	24	NGRAM	<BOS> type 2 diabetes diagnosed
G50991	NEG	LOGRANK	-0.0756338	0.927156	0.0247348	2592	NGRAM	three
G48967	NEG	LOGRANK	-0.402108	0.668909	0.0247525	44	NGRAM	the importance
G36062	NEG	LOGRANK	-0.14657	0.863665	0.0247712	355	NGRAM	node .
G25373	NEG	LOGRANK	-0.524312	0.591963	0.0247766	35	NGRAM	height 155 cm .
G31104	NEG	LOGRANK	-0.167139	0.846082	0.0247791	253	NGRAM	knows
G32578	NEG	LOGRANK	-0.373536	0.688296	0.0247912	55	NGRAM	lung disease
G22692	NEG	LOGRANK	-0.55442	0.574405	0.0248032	25	NGRAM	gcdfp ,
G17420	NEG	LOGRANK	-0.422583	0.655352	0.0248164	52	NGRAM	control ,
G12040	NEG	LOGRANK	-0.429967	0.65053	0.024818	64	NGRAM	are palpable .
G53719	NEG	LOGRANK	-0.251526	0.777613	0.0248211	114	NGRAM	varicose
G40613	NEG	LOGRANK	-0.455466	0.634152	0.0248704	43	NGRAM	peripheral pulses
G50057	NEG	LOGRANK	-0.429939	0.650548	0.0248872	51	NGRAM	the start
G44080	NEG	LOGRANK	-0.121818	0.885309	0.024905	541	NGRAM	scans
G16985	NEG	LOGRANK	-0.446135	0.640097	0.0249086	44	NGRAM	comparing
G46115	NEG	LOGRANK	-0.220637	0.802008	0.0249166	188	NGRAM	soft and non-tender ,
G11984	NEG	LOGRANK	-0.271714	0.762072	0.0249442	118	NGRAM	are going to
G23257	NEG	LOGRANK	-0.277358	0.757783	0.0249722	98	NGRAM	guided biopsy
G23186	NEG	LOGRANK	-0.389489	0.677403	0.0249767	50	NGRAM	grandfather died
G8000	NEG	LOGRANK	-0.523574	0.5924	0.0249966	42	NGRAM	a pet-ct scan
G49460	NEG	LOGRANK	-0.63695	0.528903	0.0250457	23	NGRAM	the odds of
G51407	NEG	LOGRANK	-0.454754	0.634604	0.0250713	55	NGRAM	to auscultation ,
G48555	NEG	LOGRANK	-0.523242	0.592596	0.0250861	35	NGRAM	the cervical ,
G21418	NEG	LOGRANK	-0.308702	0.734399	0.0251122	85	NGRAM	fit looking
G41872	NEG	LOGRANK	-0.0775599	0.925372	0.0251222	1741	NGRAM	pulse
G7465	NEG	LOGRANK	-0.358568	0.698676	0.0251438	67	NGRAM	a clinical trial
G18341	NEG	LOGRANK	-0.244869	0.782807	0.0251886	106	NGRAM	deemed
G32925	NEG	LOGRANK	-0.246393	0.781615	0.0252037	119	NGRAM	malignancy and
G55597	NEG	LOGRANK	-0.236965	0.789019	0.0252443	127	NGRAM	while she
G55960	NEG	LOGRANK	-0.159575	0.852506	0.025313	348	NGRAM	will see him
G41809	NEG	LOGRANK	-0.3945	0.674017	0.0253244	56	NGRAM	pt1c
G16809	NEG	LOGRANK	-0.218956	0.803357	0.025336	140	NGRAM	colectomy
G4878	NEG	LOGRANK	-0.235563	0.790126	0.0253381	167	NGRAM	<BOS> cilazapril
G32296	NEG	LOGRANK	-0.729777	0.482017	0.0253431	24	NGRAM	look forward
G32297	NEG	LOGRANK	-0.729777	0.482017	0.0253431	24	NGRAM	look forward to
G23226	NEG	LOGRANK	-0.294876	0.744624	0.025368	88	NGRAM	group
G5358	NEG	LOGRANK	-0.453672	0.635291	0.025386	33	NGRAM	<BOS> her current performance status is 0 .
G5357	NEG	LOGRANK	-0.453672	0.635291	0.025386	33	NGRAM	<BOS> her current performance status is 0
G11368	NEG	LOGRANK	-0.243338	0.784007	0.0253877	154	NGRAM	and well .
G47767	NEG	LOGRANK	-0.357731	0.699261	0.0253943	59	NGRAM	temporary alopecia
G5791	NEG	LOGRANK	-0.138529	0.870638	0.0254408	419	NGRAM	<BOS> medication
G6777	NEG	LOGRANK	-0.883201	0.413457	0.0254657	31	NGRAM	<DOCTOR> joined the
G6778	NEG	LOGRANK	-0.883201	0.413457	0.0254657	31	NGRAM	<DOCTOR> joined the consultation
G56785	NEG	LOGRANK	-0.176261	0.838399	0.0255065	229	NGRAM	within the next
G53887	NEG	LOGRANK	-0.45342	0.635451	0.0255318	52	NGRAM	vibration
G16023	NEG	LOGRANK	-0.313554	0.730845	0.0255586	92	NGRAM	chemotherapy given
G42945	NEG	LOGRANK	-0.419891	0.657119	0.0255805	49	NGRAM	renal function ,
G47084	NEG	LOGRANK	-0.336485	0.714277	0.0255932	72	NGRAM	suitable for
G43309	NEG	LOGRANK	-0.240319	0.786377	0.0256004	141	NGRAM	results of the
G40711	NEG	LOGRANK	-0.495291	0.609393	0.0256038	35	NGRAM	pins and needles and
G33221	NEG	LOGRANK	-0.610166	0.543261	0.0256081	44	NGRAM	masses are palpable
G34271	NEG	LOGRANK	-0.634387	0.53026	0.0256137	23	NGRAM	mobile ,
G40712	NEG	LOGRANK	-0.521275	0.593763	0.0256212	31	NGRAM	pins and needles and numbness
G10842	NEG	LOGRANK	-0.521275	0.593763	0.0256212	31	NGRAM	and needles and numbness
G35190	NEG	LOGRANK	-0.521275	0.593763	0.0256212	31	NGRAM	needles and numbness
G4602	NEG	LOGRANK	-0.291596	0.74707	0.0256223	77	NGRAM	<BOS> a well
G49968	NEG	LOGRANK	-0.240275	0.786412	0.0256247	131	NGRAM	the scans
G42623	NEG	LOGRANK	-0.236188	0.789632	0.0256512	178	NGRAM	referring <NAME> to
G43297	NEG	LOGRANK	-0.0984087	0.906278	0.0256612	838	NGRAM	results
G27530	NEG	LOGRANK	-0.105319	0.900037	0.0256787	685	NGRAM	identified
G39355	NEG	LOGRANK	-0.371508	0.689693	0.025681	58	NGRAM	other evidence of
G39354	NEG	LOGRANK	-0.371508	0.689693	0.025681	58	NGRAM	other evidence
G34754	NEG	LOGRANK	-0.5076	0.601938	0.0256987	37	NGRAM	mucosal lesions .
G37190	NEG	LOGRANK	-0.610052	0.543323	0.0257382	29	NGRAM	of cardiac ischaemia
G8270	NEG	LOGRANK	-0.237374	0.788696	0.0257708	131	NGRAM	a staging ct
G31656	NEG	LOGRANK	-0.0771579	0.925744	0.0258043	1850	NGRAM	lesion
G53226	NEG	LOGRANK	-0.427232	0.652312	0.0258179	48	NGRAM	uncertainty
G29579	NEG	LOGRANK	-0.609429	0.543661	0.02588	24	NGRAM	ipilimumab
G52201	NEG	LOGRANK	-0.343944	0.708969	0.0258812	87	NGRAM	to the medical oncology clinic .
G35639	NEG	LOGRANK	-0.568607	0.566314	0.0258868	37	NGRAM	no enlargement of the liver .
G8010	NEG	LOGRANK	-0.210706	0.810012	0.0259047	212	NGRAM	a pleasure
G39291	NEG	LOGRANK	-0.157894	0.85394	0.0259411	297	NGRAM	organomegaly , masses or ascites .
G35435	NEG	LOGRANK	-0.108879	0.896839	0.0259419	604	NGRAM	nil else
G25170	NEG	LOGRANK	-0.232245	0.792752	0.0259516	153	NGRAM	head and neck
G32809	NEG	LOGRANK	-0.609038	0.543874	0.025998	27	NGRAM	m1b (
G15651	NEG	LOGRANK	-0.608627	0.544097	0.0260399	23	NGRAM	cavity and
G42187	NEG	LOGRANK	-0.5346	0.585904	0.0260421	34	NGRAM	rashes
G23615	NEG	LOGRANK	-0.442869	0.642191	0.0260473	43	NGRAM	hartmann’s procedure
G37100	NEG	LOGRANK	-0.298479	0.741946	0.0261151	98	NGRAM	of anaemia or jaundice .
G20476	NEG	LOGRANK	-0.298479	0.741946	0.0261151	98	NGRAM	evidence of anaemia or jaundice .
G8004	NEG	LOGRANK	-0.20864	0.811687	0.0261366	200	NGRAM	a picc line
G7983	NEG	LOGRANK	-0.505985	0.602912	0.0261398	34	NGRAM	a peg tube
G35131	NEG	LOGRANK	-0.426285	0.65293	0.0261698	50	NGRAM	neck node
G47890	NEG	LOGRANK	-0.359533	0.698002	0.0262027	52	NGRAM	than 1
G9545	NEG	LOGRANK	-0.228292	0.795892	0.0262223	141	NGRAM	all usual
G17143	NEG	LOGRANK	-0.533693	0.586435	0.0262375	28	NGRAM	confirmed malignancy
G38183	NEG	LOGRANK	-0.411213	0.662846	0.0262497	49	NGRAM	of wine per
G13395	NEG	LOGRANK	-0.223718	0.799541	0.0262956	132	NGRAM	be for
G7085	NEG	LOGRANK	-0.956845	0.384103	0.0263045	25	NGRAM	<NAME> today in the company of his
G40644	NEG	LOGRANK	-0.585875	0.556619	0.0263161	23	NGRAM	persisted and
G24009	NEG	LOGRANK	-0.364931	0.694245	0.0263203	54	NGRAM	has not lost
G21774	NEG	LOGRANK	-0.342802	0.709779	0.0263301	58	NGRAM	for consideration of adjuvant
G27276	NEG	LOGRANK	-0.566745	0.567369	0.0263657	23	NGRAM	i have reviewed the
G53165	NEG	LOGRANK	-0.566701	0.567394	0.0264138	31	NGRAM	tyrosine kinase inhibitors
G25212	NEG	LOGRANK	-0.163692	0.849003	0.0264355	318	NGRAM	heard
G14690	NEG	LOGRANK	-0.274766	0.75975	0.0264545	99	NGRAM	bso
G46473	NEG	LOGRANK	-0.410683	0.663197	0.0264856	48	NGRAM	spindle
G11281	NEG	LOGRANK	-1.05897	0.346814	0.0265403	27	NGRAM	and treatment intent is palliative
G14539	NEG	LOGRANK	-0.180355	0.834974	0.0265528	197	NGRAM	breast masses
G10059	NEG	LOGRANK	-0.280942	0.755073	0.0265623	94	NGRAM	and 8
G20060	NEG	LOGRANK	-0.60669	0.545152	0.0265679	25	NGRAM	egfr mutation positive
G24757	NEG	LOGRANK	-0.532677	0.587031	0.0265747	31	NGRAM	he has had his
G30494	NEG	LOGRANK	-0.480399	0.618537	0.0265851	38	NGRAM	is well healed
G11772	NEG	LOGRANK	-0.532601	0.587076	0.0265859	28	NGRAM	appetite is normal
G6213	NEG	LOGRANK	-0.314384	0.730239	0.0266102	115	NGRAM	<BOS> presented
G39289	NEG	LOGRANK	-0.152243	0.85878	0.0266108	318	NGRAM	organomegaly , masses or
G15654	NEG	LOGRANK	-0.606384	0.545319	0.0266409	30	NGRAM	cavity was
G6238	NEG	LOGRANK	-0.504268	0.603947	0.0267001	37	NGRAM	<BOS> prostate cancer
G6846	NEG	LOGRANK	-0.532232	0.587292	0.0267148	34	NGRAM	<NAME> appeared well
G20733	NEG	LOGRANK	-0.440967	0.643414	0.0267419	47	NGRAM	exophytic
G5131	NEG	LOGRANK	-0.479845	0.61888	0.0267588	30	NGRAM	<BOS> ecog performance status 0 .
G53305	NEG	LOGRANK	-0.254251	0.775497	0.0268552	106	NGRAM	uneventful
G31612	NEG	LOGRANK	-0.764315	0.465653	0.0269198	23	NGRAM	left tonsillar
G12366	NEG	LOGRANK	-0.655886	0.518982	0.0269716	23	NGRAM	as part of the
G32784	NEG	LOGRANK	-0.655932	0.518958	0.0269783	24	NGRAM	m0 ) .
G56851	NEG	LOGRANK	-0.0884823	0.915319	0.0269783	1151	NGRAM	work
G5505	NEG	LOGRANK	-0.141066	0.868432	0.0270028	436	NGRAM	<BOS> i have discussed
G38745	NEG	LOGRANK	-0.50323	0.604575	0.0270064	55	NGRAM	oncological
G23194	NEG	LOGRANK	-0.628776	0.533244	0.0270434	23	NGRAM	grandson .
G1011	NEG	LOGRANK	-0.373292	0.688464	0.0270536	61	NGRAM	, i.e .
G52818	NEG	LOGRANK	-0.218454	0.80376	0.0270995	164	NGRAM	treatment will be
G37219	NEG	LOGRANK	-0.329993	0.718929	0.0271114	76	NGRAM	of chemotherapy to
G26434	NEG	LOGRANK	-0.530839	0.588112	0.0271302	33	NGRAM	his history and
G13268	NEG	LOGRANK	-0.763085	0.466226	0.0271768	26	NGRAM	baseline bloods and
G25344	NEG	LOGRANK	-0.304426	0.737546	0.0271926	103	NGRAM	heart was
G44198	NEG	LOGRANK	-0.448501	0.638585	0.0272029	41	NGRAM	see <NAME> back in clinic
G24479	NEG	LOGRANK	-0.546308	0.579084	0.0272208	26	NGRAM	have reviewed the
G36517	NEG	LOGRANK	-0.269373	0.763858	0.0272669	109	NGRAM	not limited to
G26407	NEG	LOGRANK	-0.654465	0.51972	0.0273181	23	NGRAM	his first dose of
G21947	NEG	LOGRANK	-0.357666	0.699306	0.0273752	59	NGRAM	for primary
G45292	NEG	LOGRANK	-0.654316	0.519797	0.0273877	29	NGRAM	showed him
G20493	NEG	LOGRANK	-0.456772	0.633325	0.0274201	35	NGRAM	evidence of metastases
G12261	NEG	LOGRANK	-0.489058	0.613204	0.0274203	35	NGRAM	as a teenager
G10748	NEG	LOGRANK	-0.515264	0.597343	0.0274302	37	NGRAM	and level
G9819	NEG	LOGRANK	-0.401575	0.669265	0.0274383	60	NGRAM	amlodipine
G24350	NEG	LOGRANK	-0.515235	0.59736	0.0274402	32	NGRAM	have given <NAME> written information on
G27201	NEG	LOGRANK	-0.515235	0.59736	0.0274402	32	NGRAM	i have given <NAME> written information on
G46443	NEG	LOGRANK	-0.377447	0.68561	0.0274654	47	NGRAM	specimen .
G33228	NEG	LOGRANK	-0.14286	0.866875	0.0274786	352	NGRAM	masses or ascites
G50952	NEG	LOGRANK	-0.36692	0.692865	0.0274914	48	NGRAM	thoracotomy
G44549	NEG	LOGRANK	-0.394962	0.673706	0.027498	64	NGRAM	seven weeks
G33551	NEG	LOGRANK	-0.251475	0.777653	0.0275174	144	NGRAM	medical care
G11385	NEG	LOGRANK	-0.407946	0.665015	0.0275175	46	NGRAM	and will see
G28829	NEG	LOGRANK	-0.545164	0.579747	0.0275741	30	NGRAM	incidence of cardiac
G56961	NEG	LOGRANK	-0.357288	0.699571	0.0275994	61	NGRAM	would be in
G46079	NEG	LOGRANK	-0.29054	0.74786	0.0276009	84	NGRAM	sodium 138 ,
G16644	NEG	LOGRANK	-0.626438	0.534492	0.027634	23	NGRAM	clinically there
G15561	NEG	LOGRANK	-0.213807	0.807504	0.0276542	170	NGRAM	case was
G1476	NEG	LOGRANK	-0.544644	0.580048	0.0276621	24	NGRAM	, potassium 3.5 ,
G41107	NEG	LOGRANK	-0.544644	0.580048	0.0276621	24	NGRAM	potassium 3.5
G1475	NEG	LOGRANK	-0.544644	0.580048	0.0276621	24	NGRAM	, potassium 3.5
G41108	NEG	LOGRANK	-0.544644	0.580048	0.0276621	24	NGRAM	potassium 3.5 ,
G47378	NEG	LOGRANK	-0.602537	0.547421	0.0276662	28	NGRAM	swelling ,
G13764	NEG	LOGRANK	-0.43001	0.650503	0.0276723	44	NGRAM	been stable .
G40038	NEG	LOGRANK	-0.23439	0.791054	0.0276802	124	NGRAM	papillary
G29565	NEG	LOGRANK	-0.235679	0.790034	0.0277272	134	NGRAM	involves
G50601	NEG	LOGRANK	-0.306138	0.736285	0.0277316	75	NGRAM	thickening in
G11018	NEG	LOGRANK	-0.477018	0.620632	0.0277372	49	NGRAM	and reactive ,
G32303	NEG	LOGRANK	-0.414374	0.660754	0.0277582	52	NGRAM	looked well
G20536	NEG	LOGRANK	-0.652721	0.520627	0.0277606	26	NGRAM	ex-smoker with a
G41762	NEG	LOGRANK	-0.400561	0.669944	0.0278043	45	NGRAM	proven to
G4603	NEG	LOGRANK	-0.292341	0.746514	0.0278184	74	NGRAM	<BOS> a well looking
G25573	NEG	LOGRANK	-0.544147	0.580336	0.027829	27	NGRAM	her 20s
G36287	NEG	LOGRANK	-0.259166	0.771695	0.0278564	103	NGRAM	none of
G6776	NEG	LOGRANK	-0.528385	0.589557	0.0278611	46	NGRAM	<DOCTOR> joined
G17069	NEG	LOGRANK	-0.138303	0.870835	0.0278664	382	NGRAM	concern
G17873	NEG	LOGRANK	-0.580439	0.559652	0.0278967	24	NGRAM	cure and
G6708	NEG	LOGRANK	-0.289691	0.748494	0.0279122	74	NGRAM	<BOS> well
G42444	NEG	LOGRANK	-0.226907	0.796995	0.027916	138	NGRAM	rectal bleeding
G51536	NEG	LOGRANK	-0.137	0.87197	0.0279176	396	NGRAM	to commence
G22046	NEG	LOGRANK	-0.527287	0.590204	0.0279531	29	NGRAM	for surgery .
G50039	NEG	LOGRANK	-0.314636	0.730055	0.0279664	65	NGRAM	the specimen
G19317	NEG	LOGRANK	-0.455691	0.634009	0.0279691	41	NGRAM	do have
G16672	NEG	LOGRANK	-0.269778	0.763549	0.0280551	84	NGRAM	clubbing , jaundice , goitre or
G20990	NEG	LOGRANK	-0.0785561	0.92445	0.0280852	1537	NGRAM	family history <EOS>
G39668	NEG	LOGRANK	-0.124199	0.883205	0.0280959	510	NGRAM	pack
G6179	NEG	LOGRANK	-0.51298	0.598709	0.0281575	34	NGRAM	<BOS> pet ct
G2726	NEG	LOGRANK	-0.499039	0.607114	0.0281622	27	NGRAM	158 cm ,
G55716	NEG	LOGRANK	-0.164288	0.848497	0.0281787	283	NGRAM	wide
G27545	NEG	LOGRANK	-0.314337	0.730273	0.0281797	99	NGRAM	identifying
G21238	NEG	LOGRANK	-0.287114	0.750426	0.0281852	96	NGRAM	fever or infective
G21239	NEG	LOGRANK	-0.287114	0.750426	0.0281852	96	NGRAM	fever or infective symptoms
G36516	NEG	LOGRANK	-0.264023	0.767956	0.0282027	115	NGRAM	not limited
G51282	NEG	LOGRANK	-0.455032	0.634428	0.0282064	46	NGRAM	tki
G14141	NEG	LOGRANK	-0.296999	0.743045	0.028228	83	NGRAM	blood count ,
G40746	NEG	LOGRANK	-0.413095	0.6616	0.0282402	43	NGRAM	plan is for
G17570	NEG	LOGRANK	-0.3871	0.679023	0.0282452	56	NGRAM	could be a
G41252	NEG	LOGRANK	-0.219906	0.802594	0.0282679	167	NGRAM	present ,
G26230	NEG	LOGRANK	-0.399423	0.670707	0.0282729	48	NGRAM	himself today
G32674	NEG	LOGRANK	-0.75784	0.468678	0.0283008	23	NGRAM	lymph node on the
G14541	NEG	LOGRANK	-0.444826	0.640936	0.0283021	31	NGRAM	breast masses . <EOS>
G9402	NEG	LOGRANK	-0.526981	0.590385	0.0283022	34	NGRAM	aiming for
G53603	NEG	LOGRANK	-0.320614	0.725703	0.0283039	93	NGRAM	urology
G41946	NEG	LOGRANK	-0.715997	0.488705	0.0283043	38	NGRAM	q3
G41879	NEG	LOGRANK	-0.405482	0.666656	0.0283108	37	NGRAM	pulse 60 regular ,
G3871	NEG	LOGRANK	-0.405482	0.666656	0.0283108	37	NGRAM	60 regular ,
G13962	NEG	LOGRANK	-0.405958	0.666338	0.0283178	46	NGRAM	bilateral breast
G53983	NEG	LOGRANK	-0.559822	0.571311	0.0283408	27	NGRAM	vomiting , peripheral
G57417	NEG	LOGRANK	-0.180323	0.835	0.0283418	215	NGRAM	young
G36378	NEG	LOGRANK	-0.327373	0.720815	0.0283426	92	NGRAM	nose and
G25885	NEG	LOGRANK	-0.486382	0.614847	0.0283473	27	NGRAM	her mother was
G5182	NEG	LOGRANK	-0.680935	0.506144	0.0283496	25	NGRAM	<BOS> fish oil
G25132	NEG	LOGRANK	-0.542112	0.581519	0.0284647	36	NGRAM	he will need to have
G5796	NEG	LOGRANK	-0.0768199	0.926057	0.0285014	1880	NGRAM	<BOS> medications
G47293	NEG	LOGRANK	-0.474606	0.62213	0.0285148	35	NGRAM	surgical scars
G55288	NEG	LOGRANK	-0.756775	0.469177	0.0285219	24	NGRAM	were dual ,
G9391	NEG	LOGRANK	-0.338192	0.713058	0.0285266	79	NGRAM	aids
G15840	NEG	LOGRANK	-0.412441	0.662032	0.0285272	43	NGRAM	chance of cure
G35646	NEG	LOGRANK	-0.288858	0.749118	0.0285405	101	NGRAM	no evidence of anaemia or
G35647	NEG	LOGRANK	-0.288858	0.749118	0.0285405	101	NGRAM	no evidence of anaemia or jaundice
G31722	NEG	LOGRANK	-0.235672	0.79004	0.0285846	123	NGRAM	lesions within
G35705	NEG	LOGRANK	-0.526011	0.590957	0.0285891	29	NGRAM	no grandchildren
G30424	NEG	LOGRANK	-0.392009	0.675698	0.02865	52	NGRAM	is to be
G28334	NEG	LOGRANK	-0.541422	0.58192	0.0286633	24	NGRAM	in retrospect
G53810	NEG	LOGRANK	-0.54062	0.582387	0.0286682	24	NGRAM	very important
G34943	NEG	LOGRANK	-0.313305	0.731027	0.0286895	80	NGRAM	n1 m0
G7137	NEG	LOGRANK	-0.211476	0.809389	0.0286958	175	NGRAM	<NAME> whom i met in clinic
G38446	NEG	LOGRANK	-0.160144	0.852021	0.0287209	306	NGRAM	on day
G11280	NEG	LOGRANK	-0.942293	0.389733	0.0288502	30	NGRAM	and treatment intent is
G35129	NEG	LOGRANK	-0.411635	0.662566	0.0288688	58	NGRAM	neck mass
G17251	NEG	LOGRANK	-0.621641	0.537062	0.0288882	23	NGRAM	consideration of neoadjuvant
G23587	NEG	LOGRANK	-0.576807	0.561689	0.0289337	27	NGRAM	happy to go ahead on
G22997	NEG	LOGRANK	-0.329715	0.719129	0.0289489	66	NGRAM	glasses of wine
G43805	NEG	LOGRANK	-0.484842	0.615794	0.0289568	47	NGRAM	round and reactive ,
G15360	NEG	LOGRANK	-0.233729	0.791576	0.0289914	126	NGRAM	carcinoma and
G18599	NEG	LOGRANK	-0.510034	0.600475	0.0290475	30	NGRAM	develop any
G9563	NEG	LOGRANK	-0.473152	0.623036	0.0290786	38	NGRAM	allergies - nil known .
G4658	NEG	LOGRANK	-0.473152	0.623036	0.0290786	38	NGRAM	<BOS> allergies - nil known .
G2096	NEG	LOGRANK	-0.473152	0.623036	0.0290786	38	NGRAM	- nil known .
G46710	NEG	LOGRANK	-0.411065	0.662944	0.0290891	50	NGRAM	start date
G8537	NEG	LOGRANK	-0.333187	0.716636	0.0291145	72	NGRAM	abdomen was soft and non-tender with
G30635	NEG	LOGRANK	-0.209925	0.810645	0.0291243	207	NGRAM	it was a pleasure
G18757	NEG	LOGRANK	-0.496644	0.608569	0.0291387	35	NGRAM	diarrhoea , mucositis
G43386	NEG	LOGRANK	-0.21765	0.804407	0.0291549	157	NGRAM	review him
G30113	NEG	LOGRANK	-0.0780149	0.924951	0.0291873	1594	NGRAM	is no
G7138	NEG	LOGRANK	-0.212638	0.808449	0.0292373	171	NGRAM	<NAME> whom i met in clinic today
G25881	NEG	LOGRANK	-0.287548	0.750101	0.0292606	89	NGRAM	her mother died
G16431	NEG	LOGRANK	-0.197055	0.821146	0.0292705	180	NGRAM	ck7 ,
G7464	NEG	LOGRANK	-0.258773	0.771998	0.0292719	114	NGRAM	a clinical
G24089	NEG	LOGRANK	-0.646686	0.523779	0.0293097	24	NGRAM	has shown it
G24091	NEG	LOGRANK	-0.646686	0.523779	0.0293097	24	NGRAM	has shown it to be
G24090	NEG	LOGRANK	-0.646686	0.523779	0.0293097	24	NGRAM	has shown it to
G19365	NEG	LOGRANK	-0.483655	0.616526	0.0293172	35	NGRAM	does appear
G47235	NEG	LOGRANK	-0.35332	0.702352	0.0293315	52	NGRAM	surface .
G8223	NEG	LOGRANK	-0.417656	0.658589	0.0293543	43	NGRAM	a small chance
G13888	NEG	LOGRANK	-0.278137	0.757193	0.0293651	99	NGRAM	benefit of
G32635	NEG	LOGRANK	-0.523283	0.592572	0.0293671	26	NGRAM	lungs clear .
G3227	NEG	LOGRANK	-0.508887	0.601165	0.0293816	32	NGRAM	20s .
G36291	NEG	LOGRANK	-0.0796556	0.923434	0.0293847	1439	NGRAM	normal .
G9381	NEG	LOGRANK	-0.556262	0.573348	0.0294021	29	NGRAM	ahead on
G50524	NEG	LOGRANK	-0.325233	0.722359	0.0294173	76	NGRAM	there would
G1182	NEG	LOGRANK	-0.143777	0.866081	0.0294207	346	NGRAM	, masses or
G34547	NEG	LOGRANK	-0.344376	0.708662	0.029429	53	NGRAM	mother was
G50925	NEG	LOGRANK	-0.204338	0.815187	0.0294353	182	NGRAM	this will be
G56671	NEG	LOGRANK	-0.292204	0.746616	0.0294486	90	NGRAM	with the results of
G39892	NEG	LOGRANK	-0.14028	0.869115	0.0294609	336	NGRAM	pallor , cyanosis , clubbing , jaundice
G16701	NEG	LOGRANK	-0.508516	0.601387	0.0294937	29	NGRAM	cm at
G41763	NEG	LOGRANK	-0.441991	0.642755	0.0295412	37	NGRAM	proven to be
G14691	NEG	LOGRANK	-0.46086	0.630741	0.0295677	33	NGRAM	bso and
G22497	NEG	LOGRANK	-0.261728	0.76972	0.0295729	114	NGRAM	function ,
G40310	NEG	LOGRANK	-0.555048	0.574045	0.0296175	26	NGRAM	patient seen
G19268	NEG	LOGRANK	-0.555485	0.573794	0.0296182	28	NGRAM	distant disease
G48287	NEG	LOGRANK	-1.04002	0.353449	0.029643	23	NGRAM	that treatment intent
G25857	NEG	LOGRANK	-0.409496	0.663985	0.0296679	39	NGRAM	her maternal
G51392	NEG	LOGRANK	-0.243592	0.783807	0.0296695	150	NGRAM	to assist in
G23181	NEG	LOGRANK	-0.174983	0.839471	0.0297269	231	NGRAM	grandchildren .
G46340	NEG	LOGRANK	-0.383244	0.681646	0.029769	89	NGRAM	sounds are normal
G7141	NEG	LOGRANK	-0.302369	0.739065	0.029772	85	NGRAM	<NAME> whom i met in clinic today with his
G31524	NEG	LOGRANK	-0.208938	0.811445	0.0298203	149	NGRAM	left lobe
G46973	NEG	LOGRANK	-0.377457	0.685603	0.0298252	50	NGRAM	study .
G48443	NEG	LOGRANK	-0.317484	0.727978	0.0298617	78	NGRAM	the base of the
G21449	NEG	LOGRANK	-0.507621	0.601926	0.0298731	36	NGRAM	flap reconstruction
G36167	NEG	LOGRANK	-0.507164	0.602201	0.0299375	29	NGRAM	nodule measuring
G13266	NEG	LOGRANK	-0.79957	0.449522	0.0299465	26	NGRAM	baseline blood tests today
G19669	NEG	LOGRANK	-0.366557	0.693116	0.0299735	74	NGRAM	dual and
G36616	NEG	LOGRANK	-0.554263	0.574495	0.0299865	26	NGRAM	not usually
G17091	NEG	LOGRANK	-0.423706	0.654616	0.0300067	39	NGRAM	concomitant
G37564	NEG	LOGRANK	-0.120273	0.886678	0.0300081	507	NGRAM	of malignancy
G41597	NEG	LOGRANK	-0.470479	0.624703	0.0300133	40	NGRAM	proceed with treatment .
G37414	NEG	LOGRANK	-0.361361	0.696727	0.0300237	57	NGRAM	of high
G54569	NEG	LOGRANK	-0.643718	0.525336	0.0300664	31	NGRAM	was unrevealing
G14258	NEG	LOGRANK	-0.708865	0.492203	0.0300873	24	NGRAM	bone biopsy
G55198	NEG	LOGRANK	-0.36121	0.696833	0.0301102	68	NGRAM	well in himself
G43830	NEG	LOGRANK	-0.643535	0.525432	0.0301244	25	NGRAM	run through the toxicity
G20454	NEG	LOGRANK	-0.13714	0.871848	0.030141	420	NGRAM	every three
G23089	NEG	LOGRANK	-0.520801	0.594045	0.0301504	24	NGRAM	good and her weight
G7080	NEG	LOGRANK	-0.342721	0.709836	0.0302219	97	NGRAM	<NAME> today in
G13774	NEG	LOGRANK	-0.55353	0.574917	0.0302251	26	NGRAM	been treated for
G23626	NEG	LOGRANK	-0.178258	0.836726	0.0302347	216	NGRAM	has a good
G17008	NEG	LOGRANK	-0.423106	0.655009	0.0302928	38	NGRAM	complete response
G52920	NEG	LOGRANK	-0.365802	0.69364	0.030305	54	NGRAM	tumour at the
G42526	NEG	LOGRANK	-0.571915	0.564443	0.0303149	25	NGRAM	reduction of
G9595	NEG	LOGRANK	-0.536052	0.585054	0.0303226	25	NGRAM	almost completely
G19257	NEG	LOGRANK	-0.535963	0.585106	0.0303586	27	NGRAM	dissemination .
G25153	NEG	LOGRANK	-0.431095	0.649797	0.0304008	44	NGRAM	he would need to seek immediate medical
G25154	NEG	LOGRANK	-0.431095	0.649797	0.0304008	44	NGRAM	he would need to seek immediate medical attention
G15069	NEG	LOGRANK	-0.748369	0.473138	0.03042	28	NGRAM	came accompanied
G15070	NEG	LOGRANK	-0.748369	0.473138	0.03042	28	NGRAM	came accompanied by
G45605	NEG	LOGRANK	-0.469256	0.625468	0.0304404	38	NGRAM	significant risk
G36778	NEG	LOGRANK	-0.381481	0.68285	0.0304469	39	NGRAM	now with a
G35774	NEG	LOGRANK	-0.615799	0.540209	0.0304567	35	NGRAM	no lymphadenopathy palpable in the
G40362	NEG	LOGRANK	-0.400666	0.669874	0.0304694	48	NGRAM	patients are
G1817	NEG	LOGRANK	-0.250036	0.778773	0.0305019	109	NGRAM	, there is no
G40867	NEG	LOGRANK	-0.216839	0.805059	0.0305028	140	NGRAM	pn0
G35786	NEG	LOGRANK	-0.591925	0.553261	0.0305168	43	NGRAM	no masses are
G41228	NEG	LOGRANK	-0.306773	0.735817	0.0305234	72	NGRAM	preoperative
G0371	NEG	LOGRANK	-0.370514	0.69038	0.0305322	54	NGRAM	, and has
G25882	NEG	LOGRANK	-0.387636	0.678659	0.0305547	51	NGRAM	her mother died of
G42162	NEG	LOGRANK	-0.188768	0.827979	0.0305921	194	NGRAM	range
G35881	NEG	LOGRANK	-0.139562	0.869739	0.0305986	335	NGRAM	no pallor , cyanosis , clubbing , jaundice
G54776	NEG	LOGRANK	-0.480094	0.618725	0.0306033	34	NGRAM	we will see <NAME> back in clinic
G35339	NEG	LOGRANK	-0.284988	0.752023	0.0306638	102	NGRAM	never smoked and
G42383	NEG	LOGRANK	-0.243716	0.78371	0.0307019	121	NGRAM	receptor positive
G0544	NEG	LOGRANK	-0.246506	0.781527	0.0307199	109	NGRAM	, but there
G9036	NEG	LOGRANK	-0.259904	0.771126	0.0307221	96	NGRAM	adjuvant chemotherapy .
G8177	NEG	LOGRANK	-0.614777	0.540762	0.0307535	23	NGRAM	a second opinion
G5652	NEG	LOGRANK	-0.207793	0.812375	0.0308074	206	NGRAM	<BOS> it was a pleasure
G12876	NEG	LOGRANK	-0.468151	0.626159	0.0308459	52	NGRAM	atorvastatin 20
G12877	NEG	LOGRANK	-0.468151	0.626159	0.0308459	52	NGRAM	atorvastatin 20 mg
G36056	NEG	LOGRANK	-0.289519	0.748624	0.0308648	84	NGRAM	nodal mass
G6697	NEG	LOGRANK	-0.614421	0.540954	0.0308743	29	NGRAM	<BOS> we will review
G22518	NEG	LOGRANK	-0.116804	0.889759	0.0309447	499	NGRAM	functional enquiry
G14906	NEG	LOGRANK	-0.136478	0.872426	0.0309576	386	NGRAM	by a
G8430	NEG	LOGRANK	-0.229802	0.794691	0.0309774	135	NGRAM	abdomen - no organomegaly , masses
G2108	NEG	LOGRANK	-0.229802	0.794691	0.0309774	135	NGRAM	- no organomegaly , masses
G49699	NEG	LOGRANK	-0.467634	0.626483	0.0310016	30	NGRAM	the pouch of douglas
G49698	NEG	LOGRANK	-0.467634	0.626483	0.0310016	30	NGRAM	the pouch of
G49697	NEG	LOGRANK	-0.467634	0.626483	0.0310016	30	NGRAM	the pouch
G35758	NEG	LOGRANK	-0.345448	0.707903	0.031034	54	NGRAM	no loss
G18953	NEG	LOGRANK	-0.490918	0.612064	0.031048	31	NGRAM	discomfort . <EOS>
G0367	NEG	LOGRANK	-0.569412	0.565858	0.0310768	28	NGRAM	, anaemia ,
G39443	NEG	LOGRANK	-0.087877	0.915874	0.0310961	1042	NGRAM	our
G3258	NEG	LOGRANK	-0.490811	0.61213	0.0311036	34	NGRAM	24 mm
G54187	NEG	LOGRANK	-0.22721	0.796754	0.0311052	151	NGRAM	was clear .
G55197	NEG	LOGRANK	-0.311872	0.732075	0.0311394	77	NGRAM	well in herself
G0765	NEG	LOGRANK	-0.413052	0.661628	0.0311441	41	NGRAM	, dying
G37443	NEG	LOGRANK	-0.503829	0.604213	0.0311517	35	NGRAM	of his treatment
G39124	NEG	LOGRANK	-0.324883	0.722612	0.0311608	64	NGRAM	or in
G54902	NEG	LOGRANK	-0.70438	0.494415	0.0311721	23	NGRAM	weeks afterwards
G1183	NEG	LOGRANK	-0.145011	0.865013	0.0311835	330	NGRAM	, masses or ascites
G23892	NEG	LOGRANK	-0.517556	0.595975	0.0313036	29	NGRAM	has had no other
G29861	NEG	LOGRANK	-0.589532	0.554587	0.0313152	25	NGRAM	is completely asymptomatic
G1010	NEG	LOGRANK	-0.358555	0.698685	0.0313734	62	NGRAM	, i.e
G42587	NEG	LOGRANK	-0.446184	0.640066	0.0313986	35	NGRAM	referred to <DOCTOR>
G23197	NEG	LOGRANK	-0.258963	0.771852	0.0314029	114	NGRAM	gravida
G38709	NEG	LOGRANK	-0.588956	0.554907	0.0314214	42	NGRAM	on zoladex
G47993	NEG	LOGRANK	-0.154631	0.856731	0.0314372	324	NGRAM	thanks for referring
G49280	NEG	LOGRANK	-0.229145	0.795213	0.0314452	135	NGRAM	the lymph
G50442	NEG	LOGRANK	-0.0784771	0.924523	0.0314531	1458	NGRAM	there is no
G28876	NEG	LOGRANK	-0.0773567	0.92556	0.0314839	1607	NGRAM	including
G33542	NEG	LOGRANK	-0.194733	0.823054	0.0315189	182	NGRAM	medical attention
G32268	NEG	LOGRANK	-0.502715	0.604886	0.0315307	34	NGRAM	long course
G14507	NEG	LOGRANK	-0.419857	0.657141	0.0315772	40	NGRAM	breast cancer at the
G55917	NEG	LOGRANK	-0.477284	0.620467	0.0315816	40	NGRAM	will organise a
G50958	NEG	LOGRANK	-0.611874	0.542334	0.0315901	24	NGRAM	thoroughly documented his history
G34857	NEG	LOGRANK	-0.188862	0.827901	0.0315919	240	NGRAM	musculoskeletal
G8295	NEG	LOGRANK	-0.385038	0.680425	0.0316387	46	NGRAM	a t4
G38677	NEG	LOGRANK	-0.436472	0.646312	0.031644	36	NGRAM	on this basis
G50698	NEG	LOGRANK	-0.436472	0.646312	0.031644	36	NGRAM	this basis
G47574	NEG	LOGRANK	-0.368129	0.692028	0.0316542	59	NGRAM	t4 n1
G7414	NEG	LOGRANK	-0.419686	0.657253	0.0316821	43	NGRAM	a builder
G31272	NEG	LOGRANK	-0.501742	0.605475	0.0317596	28	NGRAM	last ct scan
G2541	NEG	LOGRANK	-0.339725	0.711966	0.0317608	61	NGRAM	12 .
G55158	NEG	LOGRANK	-0.548448	0.577846	0.0317635	25	NGRAM	well controlled with antiemetics
G42063	NEG	LOGRANK	-0.151585	0.859345	0.0317687	334	NGRAM	radiation .
G38447	NEG	LOGRANK	-0.166217	0.846862	0.0317964	275	NGRAM	on day 1
G22197	NEG	LOGRANK	-0.273856	0.760442	0.0319221	132	NGRAM	form for
G44488	NEG	LOGRANK	-0.63688	0.52894	0.0319326	25	NGRAM	september of
G32530	NEG	LOGRANK	-0.465057	0.628099	0.0319545	31	NGRAM	lump in her left
G26741	NEG	LOGRANK	-0.666397	0.513555	0.0320429	28	NGRAM	history of prostate
G6292	NEG	LOGRANK	-0.410603	0.66325	0.0320645	84	NGRAM	<BOS> review in
G22606	NEG	LOGRANK	-0.530577	0.588265	0.032075	27	NGRAM	furthermore ,
G1352	NEG	LOGRANK	-0.547607	0.578332	0.0320961	31	NGRAM	, no oedema
G17079	NEG	LOGRANK	-0.323504	0.723609	0.0321711	77	NGRAM	concerning
G7065	NEG	LOGRANK	-0.635608	0.529614	0.0321783	41	NGRAM	<NAME> to medical oncology
G7064	NEG	LOGRANK	-0.635608	0.529614	0.0321783	41	NGRAM	<NAME> to medical
G1778	NEG	LOGRANK	-0.453985	0.635092	0.0321944	35	NGRAM	, temporary alopecia
G8265	NEG	LOGRANK	-0.514619	0.597728	0.0322272	25	NGRAM	a stable weight
G30938	NEG	LOGRANK	-0.255937	0.774191	0.0322441	97	NGRAM	keen to get on with
G20475	NEG	LOGRANK	-0.280122	0.755691	0.0322704	102	NGRAM	evidence of anaemia or jaundice
G37099	NEG	LOGRANK	-0.280122	0.755691	0.0322704	102	NGRAM	of anaemia or jaundice
G20474	NEG	LOGRANK	-0.280122	0.755691	0.0322704	102	NGRAM	evidence of anaemia or
G15946	NEG	LOGRANK	-0.500459	0.606253	0.0322808	28	NGRAM	chemotherapy agents
G8165	NEG	LOGRANK	-0.635574	0.529632	0.03229	32	NGRAM	a rising
G25816	NEG	LOGRANK	-0.128799	0.879151	0.0323282	411	NGRAM	her in
G11514	NEG	LOGRANK	-0.236993	0.788997	0.0323821	121	NGRAM	antiemetics .
G38121	NEG	LOGRANK	-0.163455	0.849205	0.0324094	274	NGRAM	of treatment .
G51017	NEG	LOGRANK	-0.453483	0.635411	0.0324185	39	NGRAM	three months and
G25169	NEG	LOGRANK	-0.19221	0.825134	0.032475	202	NGRAM	head and
G13262	NEG	LOGRANK	-0.342349	0.7101	0.0325595	69	NGRAM	baseline .
G54096	NEG	LOGRANK	-0.499155	0.607043	0.0325614	26	NGRAM	warranted
G0528	NEG	LOGRANK	-0.239521	0.787005	0.0326084	133	NGRAM	, but is
G40216	NEG	LOGRANK	-0.389188	0.677607	0.0326119	45	NGRAM	paternal grandfather
G56719	NEG	LOGRANK	-0.529035	0.589173	0.0326299	29	NGRAM	with treatment ,
G1216	NEG	LOGRANK	-0.474343	0.622294	0.0326929	32	NGRAM	, mouth cares and
G53383	NEG	LOGRANK	-0.922214	0.397638	0.0327053	23	NGRAM	unremarkable cardiovascular , respiratory and abdominal exam
G4176	NEG	LOGRANK	-0.545723	0.579423	0.0327089	30	NGRAM	86 kg .
G44073	NEG	LOGRANK	-0.266482	0.76607	0.0327264	111	NGRAM	scan will be
G9864	NEG	LOGRANK	-0.248431	0.780024	0.0327336	97	NGRAM	an area of
G5520	NEG	LOGRANK	-0.433735	0.648084	0.0327455	39	NGRAM	<BOS> i have given <NAME>
G54457	NEG	LOGRANK	-0.181351	0.834142	0.0327493	220	NGRAM	was reviewed
G49151	NEG	LOGRANK	-0.237798	0.788362	0.0327592	110	NGRAM	the left lobe
G10181	NEG	LOGRANK	-0.205436	0.814292	0.0328002	171	NGRAM	and bilateral
G43104	NEG	LOGRANK	-0.44252	0.642415	0.0328715	35	NGRAM	resected specimen
G46957	NEG	LOGRANK	-0.210783	0.80995	0.0328971	153	NGRAM	strongly positive
G15927	NEG	LOGRANK	-0.452144	0.636263	0.0329054	32	NGRAM	chemotherapy , including
G10224	NEG	LOGRANK	-0.329315	0.719416	0.0329389	58	NGRAM	and breast
G9424	NEG	LOGRANK	-0.0725977	0.929975	0.032954	2115	NGRAM	alcohol
G44705	NEG	LOGRANK	-0.388142	0.678316	0.0329662	41	NGRAM	she had her
G31140	NEG	LOGRANK	-0.442328	0.642539	0.0329673	60	NGRAM	lab tests
G20186	NEG	LOGRANK	-0.12611	0.881518	0.0329999	444	NGRAM	end of
G29182	NEG	LOGRANK	-0.632381	0.531325	0.0330182	27	NGRAM	information on chemotherapy
G14354	NEG	LOGRANK	-0.527574	0.590035	0.0330766	28	NGRAM	both in
G6876	NEG	LOGRANK	-0.424285	0.654238	0.033153	42	NGRAM	<NAME> back in clinic
G45791	NEG	LOGRANK	-0.401065	0.669607	0.033242	41	NGRAM	six months ,
G2275	NEG	LOGRANK	-0.497719	0.607916	0.0332429	30	NGRAM	0 ,
G5130	NEG	LOGRANK	-0.432401	0.648949	0.0332527	33	NGRAM	<BOS> ecog performance status 0
G52918	NEG	LOGRANK	-0.432415	0.64894	0.0332556	35	NGRAM	tumour arising
G11482	NEG	LOGRANK	-1.16192	0.312886	0.0332826	26	NGRAM	anti-androgen
G7839	NEG	LOGRANK	-0.52712	0.590302	0.0333005	32	NGRAM	a lump on
G56839	NEG	LOGRANK	-0.293391	0.745731	0.0333464	87	NGRAM	woman .
G17878	NEG	LOGRANK	-0.562181	0.569964	0.033372	28	NGRAM	cured .
G26686	NEG	LOGRANK	-0.273832	0.76046	0.0333822	89	NGRAM	history includes
G56108	NEG	LOGRANK	-0.54292	0.581049	0.0334099	23	NGRAM	with additional
G25203	NEG	LOGRANK	-0.472422	0.62349	0.0334254	39	NGRAM	health . <EOS>
G38119	NEG	LOGRANK	-0.0940342	0.910252	0.0334638	894	NGRAM	of treatment
G56833	NEG	LOGRANK	-0.735657	0.47919	0.0334852	29	NGRAM	without systemic
G56441	NEG	LOGRANK	-0.561783	0.570191	0.0334963	25	NGRAM	with nausea or
G56294	NEG	LOGRANK	-0.239794	0.78679	0.0335135	117	NGRAM	with her the
G48004	NEG	LOGRANK	-0.265312	0.766967	0.033517	111	NGRAM	thanks for referring <NAME> whom i met in
G56953	NEG	LOGRANK	-0.450609	0.63724	0.0335562	36	NGRAM	would be for
G11017	NEG	LOGRANK	-0.241119	0.785748	0.0335907	131	NGRAM	and reactive
G31726	NEG	LOGRANK	-0.108051	0.897582	0.0335942	626	NGRAM	less
G12243	NEG	LOGRANK	-0.561477	0.570366	0.0335994	27	NGRAM	as a builder
G29091	NEG	LOGRANK	-0.369401	0.691148	0.0336035	52	NGRAM	infection risks ,
G50657	NEG	LOGRANK	-0.45031	0.63743	0.0336128	31	NGRAM	thirty
G47134	NEG	LOGRANK	-0.561424	0.570396	0.03362	25	NGRAM	supplement <EOS>
G20117	NEG	LOGRANK	-0.100419	0.904458	0.0336352	659	NGRAM	else
G41899	NEG	LOGRANK	-0.526049	0.590935	0.0336499	30	NGRAM	pulse 80/minute
G10938	NEG	LOGRANK	-0.327931	0.720412	0.0336745	69	NGRAM	and pelvic
G45359	NEG	LOGRANK	-0.604767	0.546202	0.0336906	25	NGRAM	shown it to
G45360	NEG	LOGRANK	-0.604767	0.546202	0.0336906	25	NGRAM	shown it to be
G38281	NEG	LOGRANK	-0.604589	0.546299	0.033706	25	NGRAM	old man who has been diagnosed with
G38280	NEG	LOGRANK	-0.604589	0.546299	0.033706	25	NGRAM	old man who has been diagnosed
G22257	NEG	LOGRANK	-0.226157	0.797593	0.0337211	139	NGRAM	four children
G13314	NEG	LOGRANK	-0.525731	0.591123	0.0337422	33	NGRAM	be added
G55224	NEG	LOGRANK	-0.150856	0.859972	0.0337747	311	NGRAM	well with
G31803	NEG	LOGRANK	-0.916979	0.399725	0.0337916	27	NGRAM	life , and
G24534	NEG	LOGRANK	-0.268893	0.764225	0.0338095	96	NGRAM	have this
G1761	NEG	LOGRANK	-0.510272	0.600332	0.0338411	32	NGRAM	, t1
G3833	NEG	LOGRANK	-0.214744	0.806748	0.0338954	149	NGRAM	6 mm
G48916	NEG	LOGRANK	-0.560291	0.571043	0.0339113	23	NGRAM	the gynaecology
G41578	NEG	LOGRANK	-0.137976	0.87112	0.0339254	358	NGRAM	procedure
G37885	NEG	LOGRANK	-0.733727	0.480116	0.0339447	24	NGRAM	of the base of
G35842	NEG	LOGRANK	-0.374282	0.687783	0.0339453	49	NGRAM	no other evidence
G35843	NEG	LOGRANK	-0.374282	0.687783	0.0339453	49	NGRAM	no other evidence of
G21567	NEG	LOGRANK	-0.316387	0.728778	0.0339509	72	NGRAM	follow up .
G40819	NEG	LOGRANK	-0.916163	0.400051	0.0339645	24	NGRAM	pleasure meeting <NAME> today in the company of his
G33644	NEG	LOGRANK	-0.916163	0.400051	0.0339645	24	NGRAM	meeting <NAME> today in the company of his
G53870	NEG	LOGRANK	-0.471014	0.624369	0.0339809	37	NGRAM	very well with
G24296	NEG	LOGRANK	-0.313324	0.731013	0.0339938	72	NGRAM	have discussed with her the
G28874	NEG	LOGRANK	-0.439854	0.64413	0.0340011	37	NGRAM	includes a
G4531	NEG	LOGRANK	-0.42218	0.655616	0.0340221	44	NGRAM	<BOS> <NAME> is happy to
G54124	NEG	LOGRANK	-0.230844	0.793863	0.0340242	138	NGRAM	was accompanied
G45344	NEG	LOGRANK	-0.176483	0.838213	0.0340422	206	NGRAM	showing a
G0335	NEG	LOGRANK	-0.348441	0.705787	0.0340449	56	NGRAM	, age
G18052	NEG	LOGRANK	-0.449127	0.638185	0.034048	32	NGRAM	cycles of carboplatin
G0887	NEG	LOGRANK	-0.629458	0.532881	0.0340485	26	NGRAM	, grade 2 idc
G23011	NEG	LOGRANK	-0.0905561	0.913423	0.0340707	931	NGRAM	go
G55163	NEG	LOGRANK	-0.297661	0.742553	0.0340837	81	NGRAM	well developed
G16401	NEG	LOGRANK	-0.327268	0.720891	0.0341504	70	NGRAM	cisplatin ,
G35144	NEG	LOGRANK	-0.540971	0.582183	0.0342726	28	NGRAM	neck with
G1592	NEG	LOGRANK	-0.458915	0.631969	0.0343056	37	NGRAM	, renal function
G51110	NEG	LOGRANK	-0.559216	0.571657	0.0343425	31	NGRAM	through the toxicity
G23959	NEG	LOGRANK	-0.288931	0.749064	0.0343518	97	NGRAM	has never smoked and
G8528	NEG	LOGRANK	-0.123334	0.883968	0.0343996	551	NGRAM	abdomen was
G16464	NEG	LOGRANK	-0.373277	0.688475	0.0344167	50	NGRAM	clear cell carcinoma
G13558	NEG	LOGRANK	-0.362411	0.695996	0.0344373	65	NGRAM	be treated with
G54528	NEG	LOGRANK	-0.602247	0.54758	0.0344556	25	NGRAM	was taken on
G39358	NEG	LOGRANK	-0.211729	0.809184	0.0344788	137	NGRAM	other family
G47619	NEG	LOGRANK	-0.523322	0.592549	0.0344935	24	NGRAM	tah , bso and
G31177	NEG	LOGRANK	-0.508093	0.601642	0.0344954	25	NGRAM	lady who is
G1042	NEG	LOGRANK	-0.118642	0.888125	0.0345034	529	NGRAM	, including
G32676	NEG	LOGRANK	-0.412982	0.661674	0.0345544	43	NGRAM	lymph node was
G42479	NEG	LOGRANK	-0.163995	0.848746	0.0345904	247	NGRAM	recurrence of
G41942	NEG	LOGRANK	-0.507365	0.60208	0.0346763	26	NGRAM	putting on
G44102	NEG	LOGRANK	-0.493928	0.610224	0.0346783	31	NGRAM	scar in the
G16479	NEG	LOGRANK	-0.438072	0.645279	0.034685	54	NGRAM	clear to auscultation ,
G35120	NEG	LOGRANK	-0.318754	0.727054	0.0347549	89	NGRAM	neck had no
G16759	NEG	LOGRANK	-0.428958	0.651187	0.0347562	40	NGRAM	cm0 )
G21685	NEG	LOGRANK	-0.329992	0.71893	0.0348097	68	NGRAM	for a total
G8550	NEG	LOGRANK	-0.493295	0.610611	0.0348315	26	NGRAM	abdominal cavity
G38135	NEG	LOGRANK	-0.203092	0.816203	0.0348348	160	NGRAM	of two
G35620	NEG	LOGRANK	-0.656253	0.518792	0.0348523	25	NGRAM	no distant metastatic
G25935	NEG	LOGRANK	-0.600845	0.548348	0.0348664	24	NGRAM	her pupils are
G41364	NEG	LOGRANK	-0.273749	0.760523	0.0348682	97	NGRAM	presumably
G47636	NEG	LOGRANK	-0.094514	0.909815	0.0348734	894	NGRAM	taken
G18025	NEG	LOGRANK	-0.167042	0.846164	0.0348758	247	NGRAM	cycle of chemotherapy
G35431	NEG	LOGRANK	-0.098898	0.905835	0.0348789	696	NGRAM	nil . <EOS>
G53717	NEG	LOGRANK	-0.337668	0.713432	0.0349084	58	NGRAM	variable
G28880	NEG	LOGRANK	-0.247092	0.781069	0.0349119	114	NGRAM	including all usual risks
G0055	NEG	LOGRANK	-0.507124	0.602225	0.03496	29	NGRAM	% risk of
G25166	NEG	LOGRANK	-0.577488	0.561306	0.0349832	42	NGRAM	head , ears , eyes , nose and
G0773	NEG	LOGRANK	-0.577488	0.561306	0.0349832	42	NGRAM	, ears , eyes , nose and
G0774	NEG	LOGRANK	-0.577488	0.561306	0.0349832	42	NGRAM	, ears , eyes , nose and throat
G25167	NEG	LOGRANK	-0.577488	0.561306	0.0349832	42	NGRAM	head , ears , eyes , nose and throat
G38690	NEG	LOGRANK	-0.626302	0.534565	0.0349941	29	NGRAM	on treatment . <EOS>
G36379	NEG	LOGRANK	-0.346587	0.707097	0.0350093	80	NGRAM	nose and throat
G21398	NEG	LOGRANK	-0.42842	0.651538	0.0350249	44	NGRAM	fish oil
G15947	NEG	LOGRANK	-0.446915	0.639598	0.0350433	35	NGRAM	chemotherapy alone
G12577	NEG	LOGRANK	-0.233374	0.791858	0.0350508	152	NGRAM	assist in
G42946	NEG	LOGRANK	-0.361019	0.696966	0.0350816	56	NGRAM	renal function .
G32867	NEG	LOGRANK	-0.576715	0.56174	0.0350897	52	NGRAM	maintain quality of life
G32866	NEG	LOGRANK	-0.576715	0.56174	0.0350897	52	NGRAM	maintain quality of
G32865	NEG	LOGRANK	-0.576715	0.56174	0.0350897	52	NGRAM	maintain quality
G17027	NEG	LOGRANK	-0.172828	0.841282	0.0351134	233	NGRAM	completion
G48271	NEG	LOGRANK	-0.211062	0.809724	0.0351187	138	NGRAM	that this was
G21092	NEG	LOGRANK	-0.492606	0.611032	0.0351341	28	NGRAM	fatigue , temporary
G16693	NEG	LOGRANK	-0.0966105	0.90791	0.0351435	720	NGRAM	cm , weight
G51433	NEG	LOGRANK	-0.577034	0.561561	0.0351519	24	NGRAM	to be any
G1604	NEG	LOGRANK	-0.521775	0.593467	0.0351568	35	NGRAM	, respiratory and abdominal examinations
G5939	NEG	LOGRANK	-0.217267	0.804715	0.0352094	124	NGRAM	<BOS> nil else . <EOS>
G44170	NEG	LOGRANK	-0.467775	0.626395	0.0352112	31	NGRAM	second line treatment
G4607	NEG	LOGRANK	-0.467815	0.626369	0.0352318	36	NGRAM	<BOS> a well-looking caucasian
G41453	NEG	LOGRANK	-0.521189	0.593814	0.0352716	25	NGRAM	primary tumour and
G32541	NEG	LOGRANK	-0.521398	0.59369	0.0352801	27	NGRAM	lumps in
G20156	NEG	LOGRANK	-0.396676	0.672552	0.0352815	45	NGRAM	emphasised that
G38598	NEG	LOGRANK	-0.556346	0.5733	0.0353166	30	NGRAM	on september
G28271	NEG	LOGRANK	-0.197482	0.820795	0.0353256	170	NGRAM	in <COUNTRY>
G50940	NEG	LOGRANK	-0.436409	0.646354	0.0353753	35	NGRAM	this year she
G44801	NEG	LOGRANK	-0.29845	0.741967	0.0353915	72	NGRAM	she has recovered
G44646	NEG	LOGRANK	-0.456264	0.633646	0.0354089	33	NGRAM	she denies any chest
G30329	NEG	LOGRANK	-0.654248	0.519833	0.0354092	23	NGRAM	is scheduled for
G43697	NEG	LOGRANK	-0.520373	0.594299	0.0354223	58	NGRAM	rising psa
G7395	NEG	LOGRANK	-0.146558	0.863676	0.0354365	313	NGRAM	a bone
G19861	NEG	LOGRANK	-0.418917	0.657759	0.0354398	61	NGRAM	ears ,
G46932	NEG	LOGRANK	-0.537393	0.58427	0.0354858	24	NGRAM	strategy .
G40098	NEG	LOGRANK	-0.371135	0.689951	0.0354947	52	NGRAM	parotid
G41920	NEG	LOGRANK	-0.197307	0.820938	0.0355107	182	NGRAM	pupils
G37764	NEG	LOGRANK	-0.272724	0.761303	0.0355115	89	NGRAM	of recurrent
G38914	NEG	LOGRANK	-0.403257	0.668141	0.0355133	46	NGRAM	only one
G41104	NEG	LOGRANK	-0.345513	0.707857	0.0355351	66	NGRAM	postoperatively
G17192	NEG	LOGRANK	-0.40308	0.668259	0.0355778	47	NGRAM	conjunctiva and sclera are
G27263	NEG	LOGRANK	-0.491487	0.611716	0.0355991	31	NGRAM	i have outlined
G10841	NEG	LOGRANK	-0.455784	0.633951	0.035621	36	NGRAM	and needles and
G25835	NEG	LOGRANK	-0.466646	0.627102	0.0356609	33	NGRAM	her left shoulder
G44501	NEG	LOGRANK	-0.520173	0.594418	0.0357082	25	NGRAM	seroma
G54106	NEG	LOGRANK	-0.200333	0.818458	0.0357414	209	NGRAM	was a pleasure
G37792	NEG	LOGRANK	-0.130632	0.87754	0.0357756	416	NGRAM	of right
G13267	NEG	LOGRANK	-0.245846	0.782043	0.0358229	134	NGRAM	baseline bloods
G49402	NEG	LOGRANK	-0.249133	0.779476	0.0358338	105	NGRAM	the nature of
G44100	NEG	LOGRANK	-0.410147	0.663552	0.0358368	49	NGRAM	scar from
G45420	NEG	LOGRANK	-0.726402	0.483646	0.0358483	26	NGRAM	siblings have
G9549	NEG	LOGRANK	-0.370412	0.69045	0.0358705	56	NGRAM	all usual risks , and including
G28883	NEG	LOGRANK	-0.370412	0.69045	0.0358705	56	NGRAM	including all usual risks , and including
G42181	NEG	LOGRANK	-0.623284	0.536181	0.0358737	23	NGRAM	rash , diarrhoea
G35578	NEG	LOGRANK	-0.230974	0.79376	0.0359086	125	NGRAM	no children
G9335	NEG	LOGRANK	-0.0705273	0.931902	0.0359176	2447	NGRAM	ago
G31192	NEG	LOGRANK	-0.2814	0.754726	0.0359215	80	NGRAM	laparotomy ,
G40230	NEG	LOGRANK	-0.554394	0.57442	0.0359299	26	NGRAM	pathology has
G55641	NEG	LOGRANK	-0.477114	0.620572	0.0359715	27	NGRAM	who has had a
G12135	NEG	LOGRANK	-0.503923	0.604156	0.0360225	28	NGRAM	arising from the left
G16654	NEG	LOGRANK	-0.214164	0.807216	0.036028	132	NGRAM	closely
G20889	NEG	LOGRANK	-0.300382	0.740535	0.0360351	83	NGRAM	extracapsular
G28362	NEG	LOGRANK	-0.320177	0.72602	0.0360539	67	NGRAM	in six weeks
G16182	NEG	LOGRANK	-0.128881	0.879079	0.036087	382	NGRAM	chest clear to
G36699	NEG	LOGRANK	-0.417439	0.658732	0.0361264	41	NGRAM	nourished
G33763	NEG	LOGRANK	-0.359061	0.698332	0.0361488	62	NGRAM	metastases on
G19638	NEG	LOGRANK	-0.331504	0.717843	0.036195	61	NGRAM	drugs and
G38770	NEG	LOGRANK	-0.454248	0.634926	0.0362164	50	NGRAM	oncology clinic . <EOS>
G11994	NEG	LOGRANK	-0.622235	0.536744	0.0362356	23	NGRAM	are in good
G52735	NEG	LOGRANK	-0.417125	0.658939	0.0362376	38	NGRAM	treatment at this
G3592	NEG	LOGRANK	-0.219563	0.802869	0.0362662	138	NGRAM	42
G54101	NEG	LOGRANK	-0.0850843	0.918435	0.0362726	1105	NGRAM	was a
G47467	NEG	LOGRANK	-0.621863	0.536943	0.0363357	25	NGRAM	symptoms related to the
G3962	NEG	LOGRANK	-0.434279	0.647732	0.0363593	39	NGRAM	7 of
G19252	NEG	LOGRANK	-0.381091	0.683116	0.0363702	47	NGRAM	dissection on
G0703	NEG	LOGRANK	-0.134361	0.874274	0.0363834	338	NGRAM	, cyanosis , clubbing , jaundice
G44931	NEG	LOGRANK	-0.161479	0.850884	0.0364538	236	NGRAM	she lives with
G46080	NEG	LOGRANK	-0.280581	0.755345	0.0365708	81	NGRAM	sodium 138 , potassium
G2623	NEG	LOGRANK	-0.280581	0.755345	0.0365708	81	NGRAM	138 , potassium
G39893	NEG	LOGRANK	-0.184714	0.831342	0.0365725	156	NGRAM	pallor , cyanosis , clubbing , jaundice ,
G0704	NEG	LOGRANK	-0.184714	0.831342	0.0365725	156	NGRAM	, cyanosis , clubbing , jaundice ,
G35882	NEG	LOGRANK	-0.184714	0.831342	0.0365725	156	NGRAM	no pallor , cyanosis , clubbing , jaundice ,
G36521	NEG	LOGRANK	-0.339161	0.712368	0.036581	55	NGRAM	not lost
G3242	NEG	LOGRANK	-0.453475	0.635416	0.0365853	39	NGRAM	22 years
G8597	NEG	LOGRANK	-0.368901	0.691494	0.0366497	48	NGRAM	abdominal symptoms .
G14516	NEG	LOGRANK	-0.40828	0.664793	0.0367001	46	NGRAM	breast cancer is
G43835	NEG	LOGRANK	-0.249636	0.779084	0.0367425	103	NGRAM	runs
G40764	NEG	LOGRANK	-0.262659	0.769004	0.0367508	104	NGRAM	planned for
G55439	NEG	LOGRANK	-0.305242	0.736945	0.0367704	74	NGRAM	whether the
G26104	NEG	LOGRANK	-0.357756	0.699243	0.0368314	56	NGRAM	high anterior
G7531	NEG	LOGRANK	-0.374119	0.687895	0.0368571	45	NGRAM	a ct scan in
G17685	NEG	LOGRANK	-0.334439	0.715739	0.0368716	64	NGRAM	criteria
G45173	NEG	LOGRANK	-0.415306	0.660138	0.036887	36	NGRAM	sheet on
G21093	NEG	LOGRANK	-0.533393	0.586611	0.0369029	25	NGRAM	fatigue , temporary alopecia
G23217	NEG	LOGRANK	-0.311655	0.732234	0.0369557	74	NGRAM	<DOCTOR>
G4180	NEG	LOGRANK	-0.415637	0.65992	0.0369674	43	NGRAM	87 kg
G20894	NEG	LOGRANK	-0.571698	0.564566	0.0369716	27	NGRAM	extractions
G9547	NEG	LOGRANK	-0.322322	0.724465	0.0369729	69	NGRAM	all usual risks ,
G22605	NEG	LOGRANK	-0.373933	0.688023	0.0369925	48	NGRAM	furthermore
G37577	NEG	LOGRANK	-0.251034	0.777996	0.0370359	110	NGRAM	of melanoma
G8390	NEG	LOGRANK	-0.342681	0.709865	0.0371254	53	NGRAM	a well healed
G47808	NEG	LOGRANK	-0.432531	0.648865	0.0371455	39	NGRAM	tenderness and no
G45511	NEG	LOGRANK	-0.367916	0.692175	0.0371635	59	NGRAM	side of the neck
G34934	NEG	LOGRANK	-0.144293	0.865634	0.0371916	316	NGRAM	n0
G30841	NEG	LOGRANK	-0.487048	0.614437	0.0372247	53	NGRAM	joined the consultation
G46965	NEG	LOGRANK	-0.532574	0.587092	0.0372422	30	NGRAM	stubbies
G19640	NEG	LOGRANK	-0.301525	0.739689	0.0372539	89	NGRAM	drugs are given
G13357	NEG	LOGRANK	-0.414902	0.660405	0.037286	51	NGRAM	be cured
G10574	NEG	LOGRANK	-0.593352	0.552472	0.0372966	23	NGRAM	and his father
G43738	NEG	LOGRANK	-0.515756	0.597049	0.0373552	26	NGRAM	risk of relapse
G21489	NEG	LOGRANK	-0.392375	0.675451	0.0373566	50	NGRAM	fluorouracil ,
G26496	NEG	LOGRANK	-0.422966	0.655101	0.0373781	47	NGRAM	his neck .
G6972	NEG	LOGRANK	-0.647605	0.523298	0.0374121	23	NGRAM	<NAME> initially presented
G9936	NEG	LOGRANK	-0.30415	0.73775	0.0374121	65	NGRAM	an information sheet
G27497	NEG	LOGRANK	-0.240696	0.786081	0.0374157	115	NGRAM	i.e .
G42310	NEG	LOGRANK	-0.321406	0.725129	0.0374215	73	NGRAM	recall
G13072	NEG	LOGRANK	-0.44137	0.643155	0.0374408	51	NGRAM	avid
G45674	NEG	LOGRANK	-0.515288	0.597329	0.0374614	25	NGRAM	since his surgery
G5576	NEG	LOGRANK	-0.767726	0.464067	0.037473	29	NGRAM	<BOS> i will see him again in
G44716	NEG	LOGRANK	-0.333365	0.716508	0.0374739	59	NGRAM	she has a good appetite
G0228	NEG	LOGRANK	-0.351499	0.703632	0.0374947	63	NGRAM	) in
G9136	NEG	LOGRANK	-0.158082	0.85378	0.0375127	251	NGRAM	adult
G51939	NEG	LOGRANK	-0.618091	0.538972	0.0375191	23	NGRAM	to patient .
G32871	NEG	LOGRANK	-0.592621	0.552876	0.0375274	26	NGRAM	maintaining her
G16466	NEG	LOGRANK	-0.32913	0.71955	0.0375494	63	NGRAM	clear margins
G30376	NEG	LOGRANK	-0.53157	0.587682	0.0376015	27	NGRAM	is stable and
G7660	NEG	LOGRANK	-0.431485	0.649544	0.0376128	40	NGRAM	a first
G39890	NEG	LOGRANK	-0.126647	0.881044	0.0376273	393	NGRAM	pallor , cyanosis , clubbing
G37557	NEG	LOGRANK	-0.361469	0.696652	0.0376324	52	NGRAM	of lymph
G45923	NEG	LOGRANK	-0.307152	0.735539	0.0376582	71	NGRAM	small chance
G8875	NEG	LOGRANK	-0.271751	0.762044	0.0377093	81	NGRAM	action
G16037	NEG	LOGRANK	-0.371986	0.689364	0.0377498	42	NGRAM	chemotherapy in this
G57056	NEG	LOGRANK	-0.286476	0.750905	0.0377522	86	NGRAM	written information about the
G37455	NEG	LOGRANK	-0.361198	0.696841	0.0377563	57	NGRAM	of increased uptake
G18123	NEG	LOGRANK	-0.274071	0.760278	0.0377882	88	NGRAM	damage .
G12363	NEG	LOGRANK	-0.5693	0.565922	0.0378096	30	NGRAM	as outlined
G33850	NEG	LOGRANK	-0.0913871	0.912664	0.0378204	881	NGRAM	metastatic disease .
G52346	NEG	LOGRANK	-0.217739	0.804335	0.0378256	124	NGRAM	today -
G45209	NEG	LOGRANK	-0.18528	0.830872	0.0378272	203	NGRAM	shortly
G34901	NEG	LOGRANK	-0.249964	0.778829	0.0378537	129	NGRAM	myelosuppression and
G0098	NEG	LOGRANK	-0.569064	0.566055	0.0378749	27	NGRAM	( 90
G13336	NEG	LOGRANK	-0.485465	0.615411	0.0379077	25	NGRAM	be associated with a
G55639	NEG	LOGRANK	-0.56897	0.566108	0.0379139	27	NGRAM	who has been diagnosed with metastatic
G55635	NEG	LOGRANK	-0.384399	0.680859	0.0380109	56	NGRAM	who has a
G25125	NEG	LOGRANK	-0.360729	0.697168	0.0380246	61	NGRAM	he will be seen
G41810	NEG	LOGRANK	-0.645517	0.524391	0.0380439	23	NGRAM	pt1c (
G6555	NEG	LOGRANK	-0.266991	0.76568	0.0381099	105	NGRAM	<BOS> thanks for referring <NAME> whom i met in
G2848	NEG	LOGRANK	-0.207835	0.812341	0.0381217	138	NGRAM	18 months
G26277	NEG	LOGRANK	-0.472437	0.623481	0.0381432	32	NGRAM	his alcohol intake is about
G50406	NEG	LOGRANK	-0.484929	0.615741	0.0381588	31	NGRAM	there does
G15922	NEG	LOGRANK	-0.590678	0.553951	0.0381706	26	NGRAM	chemotherapy )
G9763	NEG	LOGRANK	-0.218482	0.803738	0.0382062	141	NGRAM	alternative
G35834	NEG	LOGRANK	-0.236649	0.789268	0.0382297	112	NGRAM	no organomegaly , masses or ascites . <EOS>
G11002	NEG	LOGRANK	-0.547876	0.578177	0.0382686	34	NGRAM	and quit
G41874	NEG	LOGRANK	-0.224306	0.799071	0.0382727	118	NGRAM	pulse 60
G39287	NEG	LOGRANK	-0.132413	0.875979	0.0382921	366	NGRAM	organomegaly ,
G22407	NEG	LOGRANK	-0.331928	0.717539	0.0383148	72	NGRAM	from now .
G43273	NEG	LOGRANK	-0.23366	0.791631	0.0383162	141	NGRAM	restaging
G21701	NEG	LOGRANK	-0.547418	0.578441	0.0383569	23	NGRAM	for advanced
G46342	NEG	LOGRANK	-0.54745	0.578423	0.0383712	41	NGRAM	sounds are normal . <EOS>
G0613	NEG	LOGRANK	-0.412111	0.662251	0.0384023	45	NGRAM	, ck20 ,
G5849	NEG	LOGRANK	-0.471446	0.624099	0.0384513	29	NGRAM	<BOS> mild asthma
G22264	NEG	LOGRANK	-0.567384	0.567007	0.0384567	25	NGRAM	four cycles of ac
G56216	NEG	LOGRANK	-0.266374	0.766153	0.0384927	81	NGRAM	with ct scan
G43137	NEG	LOGRANK	-0.497607	0.607984	0.0384951	24	NGRAM	resistant to
G5164	NEG	LOGRANK	-0.0741016	0.928577	0.0385002	1605	NGRAM	<BOS> family history : <EOS>
G55418	NEG	LOGRANK	-0.354513	0.701515	0.0385243	52	NGRAM	when we
G45293	NEG	LOGRANK	-0.763799	0.465893	0.0385653	23	NGRAM	showed him the
G44503	NEG	LOGRANK	-0.220339	0.802247	0.0385731	118	NGRAM	serosal
G53120	NEG	LOGRANK	-0.123071	0.884201	0.0385881	433	NGRAM	two years
G29909	NEG	LOGRANK	-0.497532	0.608029	0.0385902	32	NGRAM	is egfr
G56199	NEG	LOGRANK	-0.497459	0.608074	0.0386217	26	NGRAM	with clear margins
G42963	NEG	LOGRANK	-0.382886	0.68189	0.0386484	45	NGRAM	repair of
G38087	NEG	LOGRANK	-0.566842	0.567314	0.0386567	28	NGRAM	of the year
G52589	NEG	LOGRANK	-0.150675	0.860127	0.0386629	257	NGRAM	toxicity of
G29546	NEG	LOGRANK	-0.183782	0.832118	0.0386648	188	NGRAM	involve
G31938	NEG	LOGRANK	-0.327272	0.720888	0.0386745	70	NGRAM	line treatment
G35640	NEG	LOGRANK	-0.566746	0.567369	0.0386871	26	NGRAM	no enlargement of the liver and
G7167	NEG	LOGRANK	-0.471067	0.624335	0.0387012	33	NGRAM	<NAME> written information on
G22841	NEG	LOGRANK	-0.471067	0.624335	0.0387012	33	NGRAM	given <NAME> written information on
G40303	NEG	LOGRANK	-0.483415	0.616674	0.0387056	26	NGRAM	patient proceeding to surgery
G22919	NEG	LOGRANK	-0.420153	0.656946	0.0387057	37	NGRAM	given intravenously on
G12201	NEG	LOGRANK	-0.370712	0.690243	0.0387233	52	NGRAM	arranged for a
G11315	NEG	LOGRANK	-0.470845	0.624474	0.0387756	29	NGRAM	and vomiting , mucositis
G35058	NEG	LOGRANK	-0.470845	0.624474	0.0387756	29	NGRAM	nausea and vomiting , mucositis
G25899	NEG	LOGRANK	-0.33521	0.715188	0.0387784	58	NGRAM	her original
G54781	NEG	LOGRANK	-0.274965	0.759599	0.0387821	102	NGRAM	we will see him
G17866	NEG	LOGRANK	-0.349175	0.70527	0.0388034	68	NGRAM	curative intent
G18383	NEG	LOGRANK	-0.201483	0.817518	0.0388683	177	NGRAM	delay
G36780	NEG	LOGRANK	-0.395822	0.673126	0.0388759	31	NGRAM	now with a diagnosis of
G36779	NEG	LOGRANK	-0.395822	0.673126	0.0388759	31	NGRAM	now with a diagnosis
G5163	NEG	LOGRANK	-0.0736938	0.928956	0.0388963	1639	NGRAM	<BOS> family history :
G9217	NEG	LOGRANK	-0.613745	0.54132	0.0389178	24	NGRAM	after an
G24309	NEG	LOGRANK	-0.37618	0.686479	0.0389581	48	NGRAM	have emphasised
G32680	NEG	LOGRANK	-0.116887	0.889685	0.0390122	490	NGRAM	lymph nodes .
G50137	NEG	LOGRANK	-0.315243	0.729611	0.0390539	86	NGRAM	the tongue
G0164	NEG	LOGRANK	-0.527607	0.590015	0.0390664	23	NGRAM	( previously
G27452	NEG	LOGRANK	-0.161518	0.850851	0.0390811	247	NGRAM	i will see her
G23156	NEG	LOGRANK	-0.482647	0.617148	0.0391064	35	NGRAM	grade 2 idc ,
G2951	NEG	LOGRANK	-0.482647	0.617148	0.0391064	35	NGRAM	2 idc ,
G16657	NEG	LOGRANK	-0.34364	0.709184	0.0391529	56	NGRAM	closest
G54203	NEG	LOGRANK	-0.469943	0.625038	0.0391616	29	NGRAM	was concerned
G12329	NEG	LOGRANK	-0.353368	0.702319	0.0391765	51	NGRAM	as is
G45689	NEG	LOGRANK	-0.330438	0.718609	0.039181	58	NGRAM	since surgery
G2667	NEG	LOGRANK	-0.2536	0.776002	0.0391852	98	NGRAM	15 %
G32485	NEG	LOGRANK	-0.388609	0.677999	0.0392068	38	NGRAM	lower lobe lung
G38178	NEG	LOGRANK	-0.495992	0.608967	0.0392079	28	NGRAM	of whom live in
G21046	NEG	LOGRANK	-0.0867234	0.916931	0.0392463	986	NGRAM	father
G1859	NEG	LOGRANK	-0.564966	0.568379	0.0392482	23	NGRAM	, ttf-1 ,
G48600	NEG	LOGRANK	-0.381869	0.682585	0.0392489	41	NGRAM	the chemotherapy to
G18051	NEG	LOGRANK	-0.495878	0.609036	0.0392506	26	NGRAM	cycles of adjuvant
G53933	NEG	LOGRANK	-0.276736	0.758254	0.0392738	91	NGRAM	vitamin c
G40854	NEG	LOGRANK	-0.587387	0.555778	0.0392807	26	NGRAM	pleural nodules
G25934	NEG	LOGRANK	-0.544996	0.579844	0.0392939	26	NGRAM	her pupils
G26406	NEG	LOGRANK	-0.544996	0.579844	0.0393043	28	NGRAM	his first dose
G30341	NEG	LOGRANK	-0.25518	0.774777	0.039332	99	NGRAM	is significant
G6195	NEG	LOGRANK	-0.388018	0.6784	0.0393391	45	NGRAM	<BOS> poorly
G46010	NEG	LOGRANK	-0.156172	0.855412	0.0393703	262	NGRAM	smoking history
G34935	NEG	LOGRANK	-0.587077	0.55595	0.0393887	24	NGRAM	n0 .
G24453	NEG	LOGRANK	-0.436961	0.645997	0.0394019	38	NGRAM	have outlined
G55561	NEG	LOGRANK	-0.342928	0.709689	0.039411	50	NGRAM	which showed no
G20732	NEG	LOGRANK	-0.526591	0.590615	0.0394362	27	NGRAM	exon
G43971	NEG	LOGRANK	-0.128901	0.879061	0.0395607	388	NGRAM	scan and
G51406	NEG	LOGRANK	-0.117725	0.888941	0.0395852	545	NGRAM	to auscultation
G36001	NEG	LOGRANK	-0.357935	0.699119	0.0395949	71	NGRAM	no spinal tenderness .
G55206	NEG	LOGRANK	-0.526242	0.590821	0.0396043	26	NGRAM	well nourished .
G36700	NEG	LOGRANK	-0.526242	0.590821	0.0396043	26	NGRAM	nourished .
G39439	NEG	LOGRANK	-0.317985	0.727614	0.0396309	69	NGRAM	otherwise well
G54646	NEG	LOGRANK	-0.468844	0.625726	0.0396494	34	NGRAM	we explained that
G49282	NEG	LOGRANK	-0.271449	0.762274	0.0396522	86	NGRAM	the lymph nodes
G45737	NEG	LOGRANK	-0.468857	0.625717	0.0396526	32	NGRAM	sister is
G9903	NEG	LOGRANK	-0.543322	0.580816	0.0397136	24	NGRAM	an excision
G8768	NEG	LOGRANK	-0.145172	0.864874	0.0397585	317	NGRAM	above . <EOS>
G12616	NEG	LOGRANK	-0.5257	0.591141	0.0397774	25	NGRAM	asymmetry
G21823	NEG	LOGRANK	-0.357507	0.699418	0.0398192	50	NGRAM	for five years
G55904	NEG	LOGRANK	-0.10907	0.896668	0.0398244	583	NGRAM	will need
G39290	NEG	LOGRANK	-0.14146	0.86809	0.039825	316	NGRAM	organomegaly , masses or ascites
G5027	NEG	LOGRANK	-0.417877	0.658443	0.0398261	44	NGRAM	<BOS> despite
G30121	NEG	LOGRANK	-0.286081	0.751202	0.0398758	89	NGRAM	is no evidence of anaemia or jaundice .
G50450	NEG	LOGRANK	-0.286081	0.751202	0.0398758	89	NGRAM	there is no evidence of anaemia or jaundice .
G46809	NEG	LOGRANK	-0.509126	0.601021	0.0398782	36	NGRAM	status of 0
G38050	NEG	LOGRANK	-0.368426	0.691822	0.0398833	51	NGRAM	of the scan
G25463	NEG	LOGRANK	-0.3943	0.674152	0.0398992	39	NGRAM	height 179 cm
G25462	NEG	LOGRANK	-0.3943	0.674152	0.0398992	39	NGRAM	height 179
G7066	NEG	LOGRANK	-0.889135	0.411011	0.0399206	29	NGRAM	<NAME> to medical oncology for
G4745	NEG	LOGRANK	-0.525382	0.591329	0.0399209	32	NGRAM	<BOS> at the end
G54726	NEG	LOGRANK	-0.329228	0.719479	0.0399235	83	NGRAM	we will aim
G3082	NEG	LOGRANK	-0.237559	0.78855	0.0399513	117	NGRAM	20 mm
G41849	NEG	LOGRANK	-0.401525	0.669299	0.0399751	44	NGRAM	pulmonary lesions
G19588	NEG	LOGRANK	-0.168913	0.844582	0.0400045	225	NGRAM	drinks alcohol
G2122	NEG	LOGRANK	-0.493822	0.610289	0.0400093	31	NGRAM	- one
G43183	NEG	LOGRANK	-0.494075	0.610135	0.0400297	37	NGRAM	respiratory and abdominal examinations
G56219	NEG	LOGRANK	-0.610339	0.543167	0.040071	29	NGRAM	with curative intent .
G40660	NEG	LOGRANK	-0.508821	0.601204	0.0400782	33	NGRAM	pet scan .
G4757	NEG	LOGRANK	-0.456241	0.633661	0.0400952	47	NGRAM	<BOS> atorvastatin 20 mg
G4756	NEG	LOGRANK	-0.456241	0.633661	0.0400952	47	NGRAM	<BOS> atorvastatin 20
G7024	NEG	LOGRANK	-0.542779	0.581131	0.0401394	35	NGRAM	<NAME> looks well
G0788	NEG	LOGRANK	-0.444641	0.641055	0.0401893	30	NGRAM	, er ,
G7326	NEG	LOGRANK	-0.401034	0.669627	0.0402094	39	NGRAM	a 65
G40153	NEG	LOGRANK	-0.455668	0.634024	0.0402163	28	NGRAM	passive
G16571	NEG	LOGRANK	-0.337326	0.713676	0.0402299	84	NGRAM	clinic review
G17859	NEG	LOGRANK	-0.888081	0.411444	0.0402307	28	NGRAM	curable and treatment
G45102	NEG	LOGRANK	-0.386529	0.679411	0.0402685	43	NGRAM	she was referred to the
G26506	NEG	LOGRANK	-0.351541	0.703603	0.0402732	54	NGRAM	his operation
G47850	NEG	LOGRANK	-0.524188	0.592036	0.0402998	47	NGRAM	testosterone
G2220	NEG	LOGRANK	-0.584453	0.55741	0.0403235	28	NGRAM	. <NAME> has been advised
G34575	NEG	LOGRANK	-0.434938	0.647305	0.040344	36	NGRAM	mouth cares and
G19862	NEG	LOGRANK	-0.507943	0.601732	0.0403485	47	NGRAM	ears , eyes
G18259	NEG	LOGRANK	-0.285362	0.751742	0.0403704	84	NGRAM	de
G28742	NEG	LOGRANK	-0.444749	0.640985	0.0403864	33	NGRAM	in the year
G9546	NEG	LOGRANK	-0.231172	0.793603	0.0404105	120	NGRAM	all usual risks
G49613	NEG	LOGRANK	-0.416339	0.659456	0.0404123	35	NGRAM	the patient to
G57187	NEG	LOGRANK	-0.272585	0.761409	0.0404515	75	NGRAM	year history of
G28319	NEG	LOGRANK	-0.507638	0.601915	0.0404765	23	NGRAM	in pursuing
G47089	NEG	LOGRANK	-0.272653	0.761357	0.0405035	114	NGRAM	summarised
G29753	NEG	LOGRANK	-0.523845	0.592239	0.0405058	24	NGRAM	is alert and oriented
G43338	NEG	LOGRANK	-0.216987	0.804941	0.0405179	141	NGRAM	return to
G35641	NEG	LOGRANK	-0.561628	0.57028	0.0405255	25	NGRAM	no enlargement of the liver and no
G20989	NEG	LOGRANK	-0.0732499	0.929369	0.0405575	1612	NGRAM	family history : <EOS>
G5850	NEG	LOGRANK	-0.583595	0.557889	0.0405698	25	NGRAM	<BOS> mitral
G36318	NEG	LOGRANK	-0.223989	0.799324	0.0405872	98	NGRAM	normal cardiovascular and respiratory
G28881	NEG	LOGRANK	-0.324107	0.723173	0.040589	67	NGRAM	including all usual risks ,
G52905	NEG	LOGRANK	-0.523431	0.592484	0.0406005	25	NGRAM	tubes
G21953	NEG	LOGRANK	-0.261439	0.769943	0.0406376	97	NGRAM	for radiation
G10528	NEG	LOGRANK	-0.983395	0.374039	0.0406434	24	NGRAM	and heart sounds are normal . <EOS>
G14378	NEG	LOGRANK	-0.983395	0.374039	0.0406434	24	NGRAM	both sides and heart sounds are normal . <EOS>
G45533	NEG	LOGRANK	-0.983395	0.374039	0.0406434	24	NGRAM	sides and heart sounds are normal . <EOS>
G3853	NEG	LOGRANK	-0.0883101	0.915477	0.040657	900	NGRAM	60
G50448	NEG	LOGRANK	-0.279748	0.755974	0.0406631	92	NGRAM	there is no evidence of anaemia or
G30120	NEG	LOGRANK	-0.279748	0.755974	0.0406631	92	NGRAM	is no evidence of anaemia or jaundice
G50449	NEG	LOGRANK	-0.279748	0.755974	0.0406631	92	NGRAM	there is no evidence of anaemia or jaundice
G30119	NEG	LOGRANK	-0.279748	0.755974	0.0406631	92	NGRAM	is no evidence of anaemia or
G18445	NEG	LOGRANK	-0.608536	0.544147	0.040688	23	NGRAM	dentures in place ,
G51883	NEG	LOGRANK	-0.636396	0.529196	0.0406936	23	NGRAM	to more
G16433	NEG	LOGRANK	-0.582651	0.558416	0.0407175	23	NGRAM	ck7 , ck20 ,
G35430	NEG	LOGRANK	-0.094562	0.909771	0.0407304	720	NGRAM	nil .
G34491	NEG	LOGRANK	-0.44405	0.641433	0.0407308	36	NGRAM	<LOCALITY>
G1329	NEG	LOGRANK	-0.507148	0.602211	0.040746	37	NGRAM	, no enlargement of the
G28172	NEG	LOGRANK	-0.316177	0.72893	0.0407497	77	NGRAM	in himself
G46331	NEG	LOGRANK	-0.138222	0.870905	0.0408138	370	NGRAM	sounds are
G44538	NEG	LOGRANK	-0.267523	0.765273	0.0409063	86	NGRAM	setting of
G18370	NEG	LOGRANK	-0.216629	0.805229	0.0409201	152	NGRAM	definitive
G45818	NEG	LOGRANK	-0.0892676	0.914601	0.0409398	857	NGRAM	size
G29026	NEG	LOGRANK	-0.372557	0.68897	0.0409417	53	NGRAM	indicates
G20054	NEG	LOGRANK	-0.15373	0.857503	0.0409523	295	NGRAM	egfr
G20988	NEG	LOGRANK	-0.0728524	0.929738	0.0409599	1646	NGRAM	family history :
G56720	NEG	LOGRANK	-0.21213	0.808859	0.0409699	143	NGRAM	with treatment .
G49940	NEG	LOGRANK	-0.111267	0.8947	0.0409805	559	NGRAM	the risk of
G37856	NEG	LOGRANK	-0.124896	0.882589	0.0410107	434	NGRAM	of systems
G43395	NEG	LOGRANK	-0.124896	0.882589	0.0410107	434	NGRAM	review of systems
G45380	NEG	LOGRANK	-0.443335	0.641892	0.0410715	41	NGRAM	shows dentures
G34578	NEG	LOGRANK	-0.443335	0.641892	0.0410715	41	NGRAM	mouth shows dentures in
G45381	NEG	LOGRANK	-0.443335	0.641892	0.0410715	41	NGRAM	shows dentures in
G34577	NEG	LOGRANK	-0.443335	0.641892	0.0410715	41	NGRAM	mouth shows dentures
G35621	NEG	LOGRANK	-0.635964	0.529425	0.0410899	24	NGRAM	no distant metastatic disease
G37858	NEG	LOGRANK	-0.208832	0.811531	0.0410933	150	NGRAM	of systems : <EOS>
G47530	NEG	LOGRANK	-0.208832	0.811531	0.0410933	150	NGRAM	systems : <EOS>
G47529	NEG	LOGRANK	-0.208832	0.811531	0.0410933	150	NGRAM	systems :
G43396	NEG	LOGRANK	-0.208832	0.811531	0.0410933	150	NGRAM	review of systems :
G43397	NEG	LOGRANK	-0.208832	0.811531	0.0410933	150	NGRAM	review of systems : <EOS>
G37857	NEG	LOGRANK	-0.208832	0.811531	0.0410933	150	NGRAM	of systems :
G49529	NEG	LOGRANK	-0.522347	0.593127	0.0411024	29	NGRAM	the outcome of
G27496	NEG	LOGRANK	-0.234677	0.790826	0.0411612	116	NGRAM	i.e
G22702	NEG	LOGRANK	-0.4778	0.620146	0.0411867	30	NGRAM	gemcitabine on
G14497	NEG	LOGRANK	-0.465281	0.627958	0.0411949	31	NGRAM	breast at
G37194	NEG	LOGRANK	-0.453685	0.635283	0.0412166	36	NGRAM	of care
G44903	NEG	LOGRANK	-0.240722	0.786061	0.0412471	111	NGRAM	she is on
G15563	NEG	LOGRANK	-0.286825	0.750643	0.0412609	85	NGRAM	case was discussed at
G5229	NEG	LOGRANK	-0.110488	0.895397	0.0412694	498	NGRAM	<BOS> functional enquiry
G26958	NEG	LOGRANK	-0.318848	0.726986	0.0412835	58	NGRAM	husband who
G51769	NEG	LOGRANK	-0.464736	0.628301	0.0413589	31	NGRAM	to her gp with
G38112	NEG	LOGRANK	-0.234283	0.791138	0.0413757	108	NGRAM	of three
G44851	NEG	LOGRANK	-0.606406	0.545307	0.041416	30	NGRAM	she is asymptomatic
G8271	NEG	LOGRANK	-0.262487	0.769137	0.0414458	88	NGRAM	a staging ct scan
G9443	NEG	LOGRANK	-0.349496	0.705043	0.0414633	57	NGRAM	alcohol intake is about
G29371	NEG	LOGRANK	-0.349496	0.705043	0.0414633	57	NGRAM	intake is about
G24550	NEG	LOGRANK	-0.359767	0.697839	0.0415685	46	NGRAM	have told her
G6894	NEG	LOGRANK	-0.605929	0.545568	0.0415834	30	NGRAM	<NAME> came in today with his wife ,
G24471	NEG	LOGRANK	-0.558714	0.571944	0.04159	26	NGRAM	have remained
G2101	NEG	LOGRANK	-0.405944	0.666348	0.0416024	38	NGRAM	- no evidence of
G10676	NEG	LOGRANK	-0.289128	0.748916	0.0416186	79	NGRAM	and infection
G34081	NEG	LOGRANK	-0.452863	0.635805	0.0416196	48	NGRAM	mg/m2
G16624	NEG	LOGRANK	-0.28631	0.75103	0.0416196	98	NGRAM	clinical examination : <EOS>
G5937	NEG	LOGRANK	-0.131641	0.876656	0.0416313	328	NGRAM	<BOS> nil else
G11740	NEG	LOGRANK	-0.384012	0.681123	0.041632	48	NGRAM	appears well
G25679	NEG	LOGRANK	-0.504858	0.603591	0.0416449	28	NGRAM	her case was discussed at the
G30937	NEG	LOGRANK	-0.240254	0.786428	0.0416515	99	NGRAM	keen to get on
G6196	NEG	LOGRANK	-0.397758	0.671825	0.0416574	43	NGRAM	<BOS> poorly differentiated
G20079	NEG	LOGRANK	-0.264332	0.767719	0.0416732	87	NGRAM	ejection fraction
G35562	NEG	LOGRANK	-0.520998	0.593927	0.0416816	30	NGRAM	no cervical lymphadenopathy .
G29200	NEG	LOGRANK	-0.398122	0.67158	0.0417171	55	NGRAM	information was
G34397	NEG	LOGRANK	-0.300936	0.740125	0.0417649	73	NGRAM	months from
G43086	NEG	LOGRANK	-0.504363	0.60389	0.0417938	28	NGRAM	requiring a
G48919	NEG	LOGRANK	-0.270902	0.762691	0.0418086	91	NGRAM	the head and
G4649	NEG	LOGRANK	-0.441678	0.642956	0.041818	35	NGRAM	<BOS> alcohol
G48896	NEG	LOGRANK	-0.422281	0.65555	0.0418665	32	NGRAM	the gastro-oesophageal junction
G5938	NEG	LOGRANK	-0.208899	0.811477	0.0418788	125	NGRAM	<BOS> nil else .
G9502	NEG	LOGRANK	-0.538108	0.583852	0.0418912	24	NGRAM	all clear
G37075	NEG	LOGRANK	-0.343835	0.709046	0.0419	55	NGRAM	of ac
G36258	NEG	LOGRANK	-0.162895	0.84968	0.0419057	276	NGRAM	non-tender ,
G53667	NEG	LOGRANK	-0.321983	0.72471	0.0419431	66	NGRAM	usual risks , and
G19360	NEG	LOGRANK	-0.557802	0.572466	0.0419542	25	NGRAM	documented his history
G36381	NEG	LOGRANK	-0.476019	0.621251	0.0419599	32	NGRAM	not ,
G27758	NEG	LOGRANK	-0.251982	0.777259	0.0419907	112	NGRAM	impairment ,
G25152	NEG	LOGRANK	-0.397606	0.671926	0.0419963	46	NGRAM	he would need to seek immediate
G29201	NEG	LOGRANK	-0.604554	0.546318	0.0419982	33	NGRAM	information was provided
G29011	NEG	LOGRANK	-0.489318	0.613045	0.0420308	30	NGRAM	independent with her
G41130	NEG	LOGRANK	-0.364556	0.694505	0.0420358	45	NGRAM	potassium 4.3
G47011	NEG	LOGRANK	-0.376752	0.686086	0.0420432	47	NGRAM	subsequently had a
G45868	NEG	LOGRANK	-0.430567	0.650141	0.0421016	27	NGRAM	slightly enlarged
G53665	NEG	LOGRANK	-0.216472	0.805355	0.0421505	134	NGRAM	usual risks
G21763	NEG	LOGRANK	-0.20468	0.814908	0.0421793	149	NGRAM	for ck7
G26533	NEG	LOGRANK	-0.199959	0.818765	0.0421942	151	NGRAM	his previous
G56991	NEG	LOGRANK	-0.338517	0.712827	0.0422409	52	NGRAM	would involve
G14731	NEG	LOGRANK	-0.665283	0.514128	0.0422444	27	NGRAM	but can be
G55619	NEG	LOGRANK	-0.19141	0.825794	0.0422642	173	NGRAM	who are
G55933	NEG	LOGRANK	-0.223701	0.799554	0.0422795	128	NGRAM	will require
G29051	NEG	LOGRANK	-0.412833	0.661773	0.0423355	47	NGRAM	induction
G46470	NEG	LOGRANK	-0.282567	0.753846	0.0423431	112	NGRAM	spinal tenderness
G12623	NEG	LOGRANK	-0.55676	0.573063	0.0423439	23	NGRAM	asymptomatic at present
G55711	NEG	LOGRANK	-0.475009	0.621879	0.0423608	29	NGRAM	whom live in
G43384	NEG	LOGRANK	-0.265586	0.766757	0.0423651	83	NGRAM	review her in
G25575	NEG	LOGRANK	-0.382665	0.682041	0.0423826	47	NGRAM	her 40s
G28136	NEG	LOGRANK	-0.382665	0.682041	0.0423826	47	NGRAM	in her 40s
G56790	NEG	LOGRANK	-0.451186	0.636872	0.0423925	33	NGRAM	within the next two
G9199	NEG	LOGRANK	-0.34296	0.709667	0.0424318	57	NGRAM	aetiology
G27451	NEG	LOGRANK	-0.113751	0.89248	0.0424492	528	NGRAM	i will see
G36227	NEG	LOGRANK	-0.430422	0.650235	0.0425075	39	NGRAM	non-distended and soft
G35268	NEG	LOGRANK	-0.396096	0.672942	0.042536	40	NGRAM	neuroendocrine carcinoma .
G31476	NEG	LOGRANK	-0.430223	0.650364	0.0425385	35	NGRAM	left chest wall and
G32965	NEG	LOGRANK	-0.272276	0.761644	0.042547	97	NGRAM	man who has
G7136	NEG	LOGRANK	-0.193562	0.824018	0.042567	178	NGRAM	<NAME> whom i met in
G37001	NEG	LOGRANK	-0.237574	0.788539	0.0426048	129	NGRAM	of 1
G8931	NEG	LOGRANK	-0.518647	0.595326	0.0426182	25	NGRAM	addition of chemotherapy
G15599	NEG	LOGRANK	-0.263103	0.768663	0.0426632	86	NGRAM	caucasian male .
G51612	NEG	LOGRANK	-0.602726	0.547318	0.0426705	24	NGRAM	to discuss systemic
G18985	NEG	LOGRANK	-0.602726	0.547318	0.0426705	24	NGRAM	discuss systemic
G30377	NEG	LOGRANK	-0.313277	0.731047	0.0426772	74	NGRAM	is stage
G2964	NEG	LOGRANK	-0.347235	0.706639	0.042725	52	NGRAM	2 of
G33118	NEG	LOGRANK	-0.518204	0.595589	0.0427872	24	NGRAM	marrow suppression and
G56004	NEG	LOGRANK	-0.42982	0.650626	0.0427879	37	NGRAM	wished to
G15057	NEG	LOGRANK	-0.240559	0.786188	0.042792	126	NGRAM	calves
G16501	NEG	LOGRANK	-0.185494	0.830694	0.0427945	174	NGRAM	clearance
G2097	NEG	LOGRANK	-0.439736	0.644206	0.0427957	37	NGRAM	- nil known . <EOS>
G9564	NEG	LOGRANK	-0.439736	0.644206	0.0427957	37	NGRAM	allergies - nil known . <EOS>
G4659	NEG	LOGRANK	-0.439736	0.644206	0.0427957	37	NGRAM	<BOS> allergies - nil known . <EOS>
G54794	NEG	LOGRANK	-0.375313	0.687074	0.0428072	45	NGRAM	we would aim to
G51447	NEG	LOGRANK	-0.312989	0.731258	0.0428337	61	NGRAM	to be followed
G36994	NEG	LOGRANK	-0.252757	0.776657	0.0428527	94	NGRAM	oestrogen receptor
G16478	NEG	LOGRANK	-0.116452	0.890072	0.0428676	540	NGRAM	clear to auscultation
G35879	NEG	LOGRANK	-0.123939	0.883434	0.0428749	388	NGRAM	no pallor , cyanosis , clubbing
G15846	NEG	LOGRANK	-0.0952451	0.90915	0.042908	741	NGRAM	change
G33338	NEG	LOGRANK	-0.346775	0.706965	0.042917	47	NGRAM	may have had
G29415	NEG	LOGRANK	-0.342082	0.71029	0.0429242	53	NGRAM	interestingly
G19249	NEG	LOGRANK	-0.289852	0.748374	0.0429252	67	NGRAM	dissection and
G9227	NEG	LOGRANK	-0.555044	0.574047	0.0429835	36	NGRAM	after each dose
G36317	NEG	LOGRANK	-0.215305	0.806296	0.0429959	103	NGRAM	normal cardiovascular and
G0394	NEG	LOGRANK	-0.555061	0.574037	0.0429963	23	NGRAM	, and will
G47956	NEG	LOGRANK	-0.309196	0.734037	0.0430058	83	NGRAM	thank you for the opportunity to
G12667	NEG	LOGRANK	-0.411325	0.662771	0.0430224	37	NGRAM	at high
G9226	NEG	LOGRANK	-0.403253	0.668143	0.043035	56	NGRAM	after each
G30099	NEG	LOGRANK	-0.305654	0.736642	0.0430666	73	NGRAM	is negative .
G45026	NEG	LOGRANK	-0.395474	0.673361	0.0431161	46	NGRAM	she stopped smoking
G22354	NEG	LOGRANK	-0.213207	0.807989	0.0431296	144	NGRAM	frequent
G45366	NEG	LOGRANK	-0.200784	0.818089	0.0431575	146	NGRAM	shown to
G37654	NEG	LOGRANK	-0.298837	0.74168	0.0431737	72	NGRAM	of ovarian
G9055	NEG	LOGRANK	-0.220098	0.802441	0.0432504	118	NGRAM	adjuvant treatment
G55947	NEG	LOGRANK	-0.276215	0.75865	0.0432798	85	NGRAM	will see <NAME>
G11044	NEG	LOGRANK	-0.150319	0.860433	0.043313	237	NGRAM	and respiratory
G38092	NEG	LOGRANK	-0.120983	0.886049	0.0433237	407	NGRAM	of these
G37469	NEG	LOGRANK	-0.215154	0.806417	0.0433662	162	NGRAM	of infection ,
G50051	NEG	LOGRANK	-0.167751	0.845565	0.043382	223	NGRAM	the standard
G8515	NEG	LOGRANK	-0.350934	0.70403	0.0434001	43	NGRAM	abdomen soft without masses .
G20204	NEG	LOGRANK	-0.368141	0.69202	0.0434109	52	NGRAM	endometrial cancer
G45406	NEG	LOGRANK	-0.336611	0.714186	0.0434116	55	NGRAM	shows that
G18053	NEG	LOGRANK	-0.187254	0.829233	0.0434399	179	NGRAM	cycles of chemotherapy
G52066	NEG	LOGRANK	-0.485823	0.61519	0.0434743	28	NGRAM	to see if she
G51671	NEG	LOGRANK	-0.27591	0.758881	0.0434778	84	NGRAM	to further
G25551	NEG	LOGRANK	-0.699803	0.496683	0.0435029	30	NGRAM	hepatitis b status
G12106	NEG	LOGRANK	-0.0832784	0.920095	0.0435303	987	NGRAM	area
G10492	NEG	LOGRANK	-0.122064	0.885092	0.0435457	405	NGRAM	and have
G31058	NEG	LOGRANK	-0.485807	0.615201	0.0435566	34	NGRAM	kinase inhibitors
G35619	NEG	LOGRANK	-0.485795	0.615208	0.0435667	35	NGRAM	no distant metastases
G21983	NEG	LOGRANK	-0.410081	0.663597	0.0436264	58	NGRAM	for referring <NAME> to the medical oncology clinic .
G42632	NEG	LOGRANK	-0.410081	0.663597	0.0436264	58	NGRAM	referring <NAME> to the medical oncology clinic .
G55837	NEG	LOGRANK	-0.599984	0.54882	0.0436559	23	NGRAM	will begin
G14540	NEG	LOGRANK	-0.174405	0.839956	0.0436688	171	NGRAM	breast masses .
G29751	NEG	LOGRANK	-0.340787	0.71121	0.0437056	53	NGRAM	is alert
G43298	NEG	LOGRANK	-0.273014	0.761082	0.0437921	81	NGRAM	results .
G1208	NEG	LOGRANK	-0.350607	0.70426	0.0438394	47	NGRAM	, moderately differentiated
G7741	NEG	LOGRANK	-0.552811	0.57533	0.0438729	26	NGRAM	a higher
G25008	NEG	LOGRANK	-0.574667	0.562892	0.0438947	24	NGRAM	he subsequently had a
G10320	NEG	LOGRANK	-0.499343	0.60693	0.0438995	23	NGRAM	and cytology
G11977	NEG	LOGRANK	-0.208066	0.812153	0.0439087	163	NGRAM	are given
G9562	NEG	LOGRANK	-0.213463	0.807782	0.0439738	129	NGRAM	allergies - nil known
G2095	NEG	LOGRANK	-0.213463	0.807782	0.0439738	129	NGRAM	- nil known
G4657	NEG	LOGRANK	-0.213463	0.807782	0.0439738	129	NGRAM	<BOS> allergies - nil known
G8294	NEG	LOGRANK	-0.417961	0.658388	0.0440547	33	NGRAM	a t3
G35888	NEG	LOGRANK	-0.471174	0.624269	0.0440934	31	NGRAM	no pallor , jaundice ,
G41154	NEG	LOGRANK	-0.311078	0.732657	0.0441119	57	NGRAM	pouch
G46993	NEG	LOGRANK	-0.282765	0.753697	0.0441267	66	NGRAM	submitted
G52871	NEG	LOGRANK	-0.237451	0.788636	0.0441345	112	NGRAM	truck
G49522	NEG	LOGRANK	-0.697933	0.497613	0.0441623	24	NGRAM	the oropharynx
G51138	NEG	LOGRANK	-0.626789	0.534304	0.044172	25	NGRAM	thyroid is
G20656	NEG	LOGRANK	-0.197196	0.821029	0.0441752	162	NGRAM	examinations
G32667	NEG	LOGRANK	-0.330945	0.718245	0.0441909	63	NGRAM	lymph node involvement
G2112	NEG	LOGRANK	-0.355228	0.701014	0.0442982	49	NGRAM	- no organomegaly , masses or ascites . <EOS>
G21686	NEG	LOGRANK	-0.32231	0.724474	0.0443546	64	NGRAM	for a total of
G52931	NEG	LOGRANK	-0.326285	0.721599	0.0444133	54	NGRAM	tumour has
G8546	NEG	LOGRANK	-0.372511	0.689002	0.0444246	46	NGRAM	abdominal and
G50525	NEG	LOGRANK	-0.335069	0.715289	0.0444282	59	NGRAM	there would be
G44402	NEG	LOGRANK	-0.470183	0.624888	0.0444432	33	NGRAM	segment 3
G10921	NEG	LOGRANK	-0.256735	0.773573	0.0444552	87	NGRAM	and oxaliplatin
G6516	NEG	LOGRANK	-0.514012	0.598091	0.0444622	42	NGRAM	<BOS> thank you for the opportunity to assist
G6517	NEG	LOGRANK	-0.514012	0.598091	0.0444622	42	NGRAM	<BOS> thank you for the opportunity to assist in
G20258	NEG	LOGRANK	-0.145772	0.864355	0.0444969	311	NGRAM	enlargement
G35867	NEG	LOGRANK	-0.177932	0.836999	0.0444982	170	NGRAM	no other symptoms
G18260	NEG	LOGRANK	-0.306949	0.735688	0.0445573	71	NGRAM	de <DOCTOR>
G29871	NEG	LOGRANK	-0.436051	0.646585	0.0445648	32	NGRAM	is coping
G0701	NEG	LOGRANK	-0.120687	0.886311	0.0445997	403	NGRAM	, cyanosis , clubbing
G4746	NEG	LOGRANK	-0.513824	0.598203	0.0446037	31	NGRAM	<BOS> at the end of
G3528	NEG	LOGRANK	-0.197628	0.820675	0.044659	149	NGRAM	4.5
G25860	NEG	LOGRANK	-0.360056	0.697637	0.0447041	59	NGRAM	her medical care .
G25859	NEG	LOGRANK	-0.360056	0.697637	0.0447041	59	NGRAM	her medical care
G25861	NEG	LOGRANK	-0.360056	0.697637	0.0447041	59	NGRAM	her medical care . <EOS>
G28162	NEG	LOGRANK	-0.360056	0.697637	0.0447041	59	NGRAM	in her medical care .
G28163	NEG	LOGRANK	-0.360056	0.697637	0.0447041	59	NGRAM	in her medical care . <EOS>
G28161	NEG	LOGRANK	-0.360056	0.697637	0.0447041	59	NGRAM	in her medical care
G41895	NEG	LOGRANK	-0.179099	0.836023	0.0447111	181	NGRAM	pulse 80 .
G48710	NEG	LOGRANK	-0.657445	0.518173	0.0447243	39	NGRAM	the current performance status is
G48709	NEG	LOGRANK	-0.657445	0.518173	0.0447243	39	NGRAM	the current performance status
G48708	NEG	LOGRANK	-0.657445	0.518173	0.0447243	39	NGRAM	the current performance
G6563	NEG	LOGRANK	-0.657445	0.518173	0.0447243	39	NGRAM	<BOS> the current performance status is
G6561	NEG	LOGRANK	-0.657445	0.518173	0.0447243	39	NGRAM	<BOS> the current performance
G6562	NEG	LOGRANK	-0.657445	0.518173	0.0447243	39	NGRAM	<BOS> the current performance status
G35914	NEG	LOGRANK	-0.497516	0.608039	0.0447419	24	NGRAM	no palpable liver
G2621	NEG	LOGRANK	-0.213834	0.807482	0.0447548	130	NGRAM	138
G6700	NEG	LOGRANK	-0.446138	0.640095	0.0447875	33	NGRAM	<BOS> we will see <NAME> back
G6701	NEG	LOGRANK	-0.446138	0.640095	0.0447875	33	NGRAM	<BOS> we will see <NAME> back in
G11400	NEG	LOGRANK	-0.260456	0.7707	0.0448245	100	NGRAM	and written
G42459	NEG	LOGRANK	-0.217286	0.804699	0.0448287	126	NGRAM	rectosigmoid
G21905	NEG	LOGRANK	-0.399801	0.670453	0.0448795	37	NGRAM	for metastatic disease . <EOS>
G14420	NEG	LOGRANK	-0.359793	0.697821	0.0448902	60	NGRAM	bowel motions are
G45973	NEG	LOGRANK	-0.260222	0.77088	0.0448996	104	NGRAM	smoked and
G10225	NEG	LOGRANK	-0.445614	0.640431	0.044907	31	NGRAM	and breast cancer
G35617	NEG	LOGRANK	-0.482528	0.617221	0.0449141	28	NGRAM	no disease
G26433	NEG	LOGRANK	-0.185959	0.830308	0.0449196	186	NGRAM	his history
G55100	NEG	LOGRANK	-0.26247	0.76915	0.0449409	97	NGRAM	weight is stable
G2141	NEG	LOGRANK	-0.377956	0.685261	0.0450049	44	NGRAM	- she
G44426	NEG	LOGRANK	-0.468595	0.625881	0.0450317	30	NGRAM	selective
G23867	NEG	LOGRANK	-0.321263	0.725232	0.0450351	70	NGRAM	has four children
G57346	NEG	LOGRANK	-0.338543	0.712808	0.0450512	77	NGRAM	you for referring <NAME> to the medical oncology clinic
G42631	NEG	LOGRANK	-0.338543	0.712808	0.0450512	77	NGRAM	referring <NAME> to the medical oncology clinic
G21982	NEG	LOGRANK	-0.338543	0.712808	0.0450512	77	NGRAM	for referring <NAME> to the medical oncology clinic
G1027	NEG	LOGRANK	-0.305888	0.736469	0.04506	66	NGRAM	, in addition
G41452	NEG	LOGRANK	-0.334075	0.716	0.0450749	58	NGRAM	primary tumour .
G21313	NEG	LOGRANK	-0.797077	0.450644	0.045079	26	NGRAM	findings from
G17089	NEG	LOGRANK	-0.407438	0.665353	0.0451035	40	NGRAM	conclusion of
G48854	NEG	LOGRANK	-0.868443	0.419604	0.0451626	24	NGRAM	the findings from the
G21314	NEG	LOGRANK	-0.868443	0.419604	0.0451626	24	NGRAM	findings from the
G48853	NEG	LOGRANK	-0.868443	0.419604	0.0451626	24	NGRAM	the findings from
G5798	NEG	LOGRANK	-0.0862749	0.917342	0.0451825	1058	NGRAM	<BOS> medications : <EOS>
G43365	NEG	LOGRANK	-0.320829	0.725548	0.045202	55	NGRAM	revealing a
G35299	NEG	LOGRANK	-0.195365	0.822535	0.0452162	164	NGRAM	neuropathy and
G8171	NEG	LOGRANK	-0.343276	0.709443	0.0452269	52	NGRAM	a scan
G39127	NEG	LOGRANK	-0.25189	0.77733	0.0452485	102	NGRAM	or infective symptoms
G4706	NEG	LOGRANK	-0.481794	0.617674	0.0453111	39	NGRAM	<BOS> as above
G8814	NEG	LOGRANK	-0.220524	0.802098	0.0453393	131	NGRAM	accompanied by her husband
G49778	NEG	LOGRANK	-0.259825	0.771186	0.0453494	101	NGRAM	the recommendation
G18871	NEG	LOGRANK	-0.456191	0.633693	0.0453654	31	NGRAM	differentiated ,
G15185	NEG	LOGRANK	-0.232986	0.792165	0.0453736	124	NGRAM	cancer at age
G39093	NEG	LOGRANK	-0.268545	0.764491	0.0453804	73	NGRAM	or constipation
G8496	NEG	LOGRANK	-0.45624	0.633661	0.0453902	33	NGRAM	abdomen shows a
G29195	NEG	LOGRANK	-0.228543	0.795692	0.0453947	108	NGRAM	information sheets
G20895	NEG	LOGRANK	-0.511688	0.599483	0.0454136	25	NGRAM	extranodal
G51971	NEG	LOGRANK	-0.43427	0.647737	0.0454777	39	NGRAM	to proceed with treatment .
G48441	NEG	LOGRANK	-0.187722	0.828845	0.0454874	177	NGRAM	the base
G2853	NEG	LOGRANK	-0.232869	0.792257	0.0454928	114	NGRAM	180
G49454	NEG	LOGRANK	-0.364593	0.69448	0.0454933	50	NGRAM	the normal
G14495	NEG	LOGRANK	-0.170438	0.843295	0.0455013	204	NGRAM	breast and
G27762	NEG	LOGRANK	-0.570265	0.565376	0.0455504	30	NGRAM	impairment and bone
G27765	NEG	LOGRANK	-0.570265	0.565376	0.0455504	30	NGRAM	impairment and bone marrow suppression with
G27763	NEG	LOGRANK	-0.570265	0.565376	0.0455504	30	NGRAM	impairment and bone marrow
G27764	NEG	LOGRANK	-0.570265	0.565376	0.0455504	30	NGRAM	impairment and bone marrow suppression
G51681	NEG	LOGRANK	-0.186126	0.830169	0.0455523	160	NGRAM	to get on with
G0189	NEG	LOGRANK	-0.086253	0.917362	0.0455681	922	NGRAM	) ,
G44937	NEG	LOGRANK	-0.390939	0.676422	0.0456099	49	NGRAM	she looked
G15452	NEG	LOGRANK	-0.376822	0.686038	0.045662	40	NGRAM	cardiothoracic
G38290	NEG	LOGRANK	-0.480962	0.618189	0.0456984	27	NGRAM	old who
G29970	NEG	LOGRANK	-0.569707	0.565691	0.0457771	24	NGRAM	is happy to go ahead on
G40887	NEG	LOGRANK	-0.29212	0.746679	0.0457797	62	NGRAM	point and
G47353	NEG	LOGRANK	-0.231007	0.793734	0.045807	110	NGRAM	suspicious for metastatic
G9602	NEG	LOGRANK	-0.33293	0.71682	0.0458077	55	NGRAM	alone for
G17012	NEG	LOGRANK	-0.31226	0.731791	0.0458405	64	NGRAM	completed .
G7077	NEG	LOGRANK	-0.352446	0.702967	0.0458656	72	NGRAM	<NAME> to the medical oncology clinic .
G12989	NEG	LOGRANK	-0.110103	0.895742	0.0459579	524	NGRAM	<LOCALITY>
G3282	NEG	LOGRANK	-0.254924	0.774976	0.0459724	104	NGRAM	250
G57240	NEG	LOGRANK	-0.569213	0.565971	0.0459727	25	NGRAM	year old woman with a
G38294	NEG	LOGRANK	-0.569213	0.565971	0.0459727	25	NGRAM	old woman with a
G50955	NEG	LOGRANK	-0.227919	0.796189	0.0459878	118	NGRAM	thoroughly
G0012	NEG	LOGRANK	-0.0977276	0.906896	0.0460132	639	NGRAM	% .
G38292	NEG	LOGRANK	-0.275133	0.759471	0.0460156	75	NGRAM	old woman who
G47526	NEG	LOGRANK	-0.369613	0.691002	0.0460197	45	NGRAM	systemic treatment options
G8794	NEG	LOGRANK	-0.315833	0.729181	0.046031	60	NGRAM	accepted
G15288	NEG	LOGRANK	-0.311891	0.732062	0.046033	64	NGRAM	cancers . <EOS>
G4206	NEG	LOGRANK	-0.196388	0.821694	0.0460343	154	NGRAM	9 mm
G24812	NEG	LOGRANK	-0.621539	0.537117	0.046069	23	NGRAM	he has three children
G13173	NEG	LOGRANK	-0.653554	0.520194	0.0460925	34	NGRAM	b status
G8395	NEG	LOGRANK	-0.433047	0.64853	0.0461038	37	NGRAM	a well-looking caucasian
G29853	NEG	LOGRANK	-0.65377	0.520081	0.0461293	23	NGRAM	is close to
G29029	NEG	LOGRANK	-0.274908	0.759642	0.0461741	79	NGRAM	indication
G33088	NEG	LOGRANK	-0.510209	0.60037	0.0461743	29	NGRAM	mark
G26465	NEG	LOGRANK	-0.432751	0.648722	0.0462522	35	NGRAM	his lungs were
G7988	NEG	LOGRANK	-0.223508	0.799709	0.046257	131	NGRAM	a period
G38971	NEG	LOGRANK	-0.3758	0.686739	0.0462666	55	NGRAM	opportunity to assist in her
G49488	NEG	LOGRANK	-0.3758	0.686739	0.0462666	55	NGRAM	the opportunity to assist in her
G22099	NEG	LOGRANK	-0.3758	0.686739	0.0462666	55	NGRAM	for the opportunity to assist in her
G15917	NEG	LOGRANK	-0.494173	0.610076	0.0462687	30	NGRAM	chemoradiotherapy
G49401	NEG	LOGRANK	-0.230485	0.794149	0.0462721	110	NGRAM	the nature
G45426	NEG	LOGRANK	-0.0677721	0.934473	0.0462848	2843	NGRAM	side
G0816	NEG	LOGRANK	-0.382371	0.682242	0.0463502	66	NGRAM	, eyes ,
G31763	NEG	LOGRANK	-0.0946033	0.909734	0.0463594	817	NGRAM	level
G52443	NEG	LOGRANK	-0.382422	0.682207	0.0463732	44	NGRAM	today with his partner
G6709	NEG	LOGRANK	-0.297328	0.7428	0.046421	56	NGRAM	<BOS> well looking
G46761	NEG	LOGRANK	-0.233354	0.791873	0.0464488	129	NGRAM	starts
G52701	NEG	LOGRANK	-0.526703	0.590549	0.0464503	27	NGRAM	treatment , but
G24581	NEG	LOGRANK	-0.442663	0.642324	0.0464744	34	NGRAM	having quit
G21605	NEG	LOGRANK	-0.432278	0.649029	0.0464994	37	NGRAM	following her first cycle
G6362	NEG	LOGRANK	-0.294253	0.745088	0.0465116	70	NGRAM	<BOS> she will
G53352	NEG	LOGRANK	-0.288217	0.749599	0.046525	70	NGRAM	units per week .
G21237	NEG	LOGRANK	-0.224591	0.798843	0.0465401	121	NGRAM	fever or
G56555	NEG	LOGRANK	-0.154452	0.856885	0.0466337	228	NGRAM	with respect to
G55916	NEG	LOGRANK	-0.271856	0.761964	0.046661	86	NGRAM	will organise
G9115	NEG	LOGRANK	-0.26474	0.767405	0.0467026	86	NGRAM	adopted
G37098	NEG	LOGRANK	-0.256129	0.774042	0.0467083	104	NGRAM	of anaemia or
G50046	NEG	LOGRANK	-0.492808	0.610909	0.0467533	24	NGRAM	the spleen ,
G35876	NEG	LOGRANK	-0.106632	0.898857	0.0467549	519	NGRAM	no pallor ,
G43831	NEG	LOGRANK	-0.591699	0.553386	0.0467573	23	NGRAM	run through the toxicity of
G34546	NEG	LOGRANK	-0.508439	0.601434	0.0467665	28	NGRAM	mother is still
G30585	NEG	LOGRANK	-0.318573	0.727186	0.046792	64	NGRAM	it is difficult to
G37710	NEG	LOGRANK	-0.508796	0.601219	0.0468041	27	NGRAM	of persistent
G29246	NEG	LOGRANK	-0.478533	0.619692	0.0468171	31	NGRAM	inguinal region .
G54598	NEG	LOGRANK	-0.508673	0.601293	0.0468581	26	NGRAM	we advised
G15797	NEG	LOGRANK	-0.791109	0.453342	0.0468622	24	NGRAM	cervical adenopathy .
G0100	NEG	LOGRANK	-0.566924	0.567268	0.0468896	25	NGRAM	( 90 % )
G22822	NEG	LOGRANK	-0.431318	0.649652	0.0468984	34	NGRAM	gist
G4521	NEG	LOGRANK	-0.421677	0.655946	0.0469047	32	NGRAM	<BOS> <NAME> is a reasonably
G49832	NEG	LOGRANK	-0.215233	0.806353	0.0469067	138	NGRAM	the results of the
G6183	NEG	LOGRANK	-0.216467	0.80536	0.0469236	151	NGRAM	<BOS> physical examination
G37688	NEG	LOGRANK	-0.228388	0.795816	0.0469413	122	NGRAM	of patients have
G20391	NEG	LOGRANK	-0.465166	0.628031	0.0469519	31	NGRAM	estate
G37335	NEG	LOGRANK	-0.345448	0.707903	0.0469741	52	NGRAM	of fluorouracil
G50956	NEG	LOGRANK	-0.264431	0.767643	0.046985	89	NGRAM	thoroughly documented
G55812	NEG	LOGRANK	-0.566628	0.567436	0.0469991	24	NGRAM	will be in the
G37199	NEG	LOGRANK	-0.403732	0.667823	0.0470174	37	NGRAM	of cervical
G6392	NEG	LOGRANK	-0.508217	0.601567	0.0470477	25	NGRAM	<BOS> smoker
G50025	NEG	LOGRANK	-0.544672	0.580032	0.0470842	24	NGRAM	the six
G11983	NEG	LOGRANK	-0.210415	0.810248	0.047096	146	NGRAM	are going
G55766	NEG	LOGRANK	-0.133661	0.874887	0.0470967	355	NGRAM	will arrange
G22631	NEG	LOGRANK	-0.284325	0.752522	0.0471056	68	NGRAM	g3
G54007	NEG	LOGRANK	-0.403687	0.667853	0.0471424	40	NGRAM	<LOCALITY>
G44154	NEG	LOGRANK	-0.209107	0.811308	0.0471706	171	NGRAM	script
G17208	NEG	LOGRANK	-0.507718	0.601867	0.0471959	24	NGRAM	consented for
G35536	NEG	LOGRANK	-0.565992	0.567797	0.0471995	28	NGRAM	no bone tenderness
G36771	NEG	LOGRANK	-0.544342	0.580224	0.047245	40	NGRAM	now seen to
G49992	NEG	LOGRANK	-0.345119	0.708136	0.0472576	60	NGRAM	the side effects are
G2343	NEG	LOGRANK	-0.387914	0.67847	0.0472716	42	NGRAM	1 in
G29610	NEG	LOGRANK	-0.387806	0.678544	0.0473185	41	NGRAM	is .
G43433	NEG	LOGRANK	-0.313958	0.73055	0.0473317	61	NGRAM	reviewed in the
G21674	NEG	LOGRANK	-0.306578	0.735961	0.047334	76	NGRAM	for a period
G0960	NEG	LOGRANK	-0.477494	0.620336	0.0473393	41	NGRAM	, hepatitis
G21904	NEG	LOGRANK	-0.222395	0.800599	0.0473575	117	NGRAM	for metastatic disease .
G50113	NEG	LOGRANK	-0.43045	0.650217	0.0473682	37	NGRAM	the thorax
G32827	NEG	LOGRANK	-0.524898	0.591616	0.0473683	27	NGRAM	made after
G45809	NEG	LOGRANK	-0.420744	0.656558	0.0473901	30	NGRAM	six weeks time
G16933	NEG	LOGRANK	-0.101544	0.903441	0.0473961	590	NGRAM	commence
G29245	NEG	LOGRANK	-0.339907	0.711836	0.0474022	59	NGRAM	inguinal region
G54921	NEG	LOGRANK	-0.395294	0.673482	0.0474129	48	NGRAM	weeks from now
G51637	NEG	LOGRANK	-0.387553	0.678716	0.0474481	39	NGRAM	to ensure that
G19256	NEG	LOGRANK	-0.367368	0.692555	0.0474758	42	NGRAM	dissemination
G15101	NEG	LOGRANK	-0.411551	0.662622	0.0475056	35	NGRAM	campbell
G18044	NEG	LOGRANK	-0.52442	0.591898	0.0475542	25	NGRAM	cycles as
G17510	NEG	LOGRANK	-0.141442	0.868106	0.0475589	296	NGRAM	core biopsy
G7982	NEG	LOGRANK	-0.387428	0.6788	0.0475657	47	NGRAM	a peg
G19563	NEG	LOGRANK	-0.286869	0.75061	0.0475734	67	NGRAM	drawn today - result pending
G18057	NEG	LOGRANK	-0.22213	0.800811	0.0476171	121	NGRAM	cycles of treatment
G16623	NEG	LOGRANK	-0.270733	0.76282	0.0476179	102	NGRAM	clinical examination :
G15981	NEG	LOGRANK	-0.52423	0.592011	0.0476484	26	NGRAM	chemotherapy as well
G20266	NEG	LOGRANK	-0.506884	0.60237	0.0476562	29	NGRAM	enlargement of the liver and
G52709	NEG	LOGRANK	-0.451538	0.636648	0.0476593	30	NGRAM	treatment after
G17997	NEG	LOGRANK	-0.247013	0.781131	0.0476687	81	NGRAM	cyanosis , clubbing , jaundice , goitre or
G0635	NEG	LOGRANK	-0.247013	0.781131	0.0476687	81	NGRAM	, clubbing , jaundice , goitre or
G56554	NEG	LOGRANK	-0.153282	0.857888	0.0477167	229	NGRAM	with respect
G27196	NEG	LOGRANK	-0.094099	0.910193	0.0477231	740	NGRAM	i have given
G10956	NEG	LOGRANK	-0.261239	0.770097	0.0477287	83	NGRAM	and peripheral
G6532	NEG	LOGRANK	-0.286633	0.750788	0.0477308	83	NGRAM	<BOS> thank you very much for the opportunity to
G6531	NEG	LOGRANK	-0.286633	0.750788	0.0477308	83	NGRAM	<BOS> thank you very much for the opportunity
G42477	NEG	LOGRANK	-0.220592	0.802044	0.0477792	117	NGRAM	recurrence in
G25847	NEG	LOGRANK	-0.490643	0.612233	0.0478457	29	NGRAM	her lung cancer
G42064	NEG	LOGRANK	-0.256885	0.773457	0.047851	101	NGRAM	radiation . <EOS>
G8427	NEG	LOGRANK	-0.179832	0.835411	0.0478803	175	NGRAM	abdomen - no
G2842	NEG	LOGRANK	-0.410878	0.663068	0.0478828	35	NGRAM	179 cm .
G36804	NEG	LOGRANK	-0.410838	0.663095	0.0478846	37	NGRAM	nurofen
G6695	NEG	LOGRANK	-0.648758	0.522695	0.0478872	25	NGRAM	<BOS> we have discussed the
G15210	NEG	LOGRANK	-0.476113	0.621193	0.047927	26	NGRAM	cancer has been
G16467	NEG	LOGRANK	-0.451043	0.636963	0.0479277	31	NGRAM	clear margins .
G45358	NEG	LOGRANK	-0.542812	0.581112	0.0479407	26	NGRAM	shown it
G39051	NEG	LOGRANK	-0.116288	0.890219	0.0479569	422	NGRAM	or ascites
G20535	NEG	LOGRANK	-0.490409	0.612376	0.0480062	34	NGRAM	ex-smoker with
G48815	NEG	LOGRANK	-0.34352	0.709269	0.0480065	46	NGRAM	the exact
G17292	NEG	LOGRANK	-0.258756	0.772012	0.0480261	83	NGRAM	consisting of
G37435	NEG	LOGRANK	-0.462636	0.629622	0.0480393	24	NGRAM	of his previous
G20031	NEG	LOGRANK	-0.564027	0.568914	0.0480488	23	NGRAM	effects with him
G45498	NEG	LOGRANK	-0.564027	0.568914	0.0480488	23	NGRAM	side effects with him
G55801	NEG	LOGRANK	-0.338863	0.71258	0.0480885	48	NGRAM	will be given at
G33641	NEG	LOGRANK	-0.475653	0.621479	0.0480963	52	NGRAM	meeting <NAME> today in the company
G54112	NEG	LOGRANK	-0.475653	0.621479	0.0480963	52	NGRAM	was a pleasure meeting <NAME> today in the company
G40816	NEG	LOGRANK	-0.475653	0.621479	0.0480963	52	NGRAM	pleasure meeting <NAME> today in the company
G40817	NEG	LOGRANK	-0.475653	0.621479	0.0480963	52	NGRAM	pleasure meeting <NAME> today in the company of
G8016	NEG	LOGRANK	-0.475653	0.621479	0.0480963	52	NGRAM	a pleasure meeting <NAME> today in the company
G8017	NEG	LOGRANK	-0.475653	0.621479	0.0480963	52	NGRAM	a pleasure meeting <NAME> today in the company of
G33642	NEG	LOGRANK	-0.475653	0.621479	0.0480963	52	NGRAM	meeting <NAME> today in the company of
G29264	NEG	LOGRANK	-0.277829	0.757426	0.0481006	100	NGRAM	inhibitors
G19562	NEG	LOGRANK	-0.283217	0.753356	0.0481834	68	NGRAM	drawn today - result
G21824	NEG	LOGRANK	-0.489998	0.612628	0.0482022	29	NGRAM	for five years .
G20577	NEG	LOGRANK	-0.0669397	0.935252	0.0482067	2044	NGRAM	examination <EOS>
G9232	NEG	LOGRANK	-0.33876	0.712653	0.0482079	57	NGRAM	after he has
G7375	NEG	LOGRANK	-0.295123	0.74444	0.0482094	64	NGRAM	a benign
G27723	NEG	LOGRANK	-0.163554	0.849121	0.0482335	213	NGRAM	immediate
G13955	NEG	LOGRANK	-0.348158	0.705987	0.0482358	46	NGRAM	bifurcation
G33382	NEG	LOGRANK	-0.410249	0.663485	0.0482361	39	NGRAM	mdt and
G1498	NEG	LOGRANK	-0.35998	0.69769	0.0482508	43	NGRAM	, potassium 4.3
G44165	NEG	LOGRANK	-0.428587	0.651429	0.0482868	31	NGRAM	second cycle of chemotherapy .
G19376	NEG	LOGRANK	-0.410085	0.663594	0.0483001	39	NGRAM	does not appear to be
G54887	NEG	LOGRANK	-0.312678	0.731486	0.0483037	72	NGRAM	weekly cycles
G14828	NEG	LOGRANK	-0.246505	0.781528	0.0483076	107	NGRAM	but she has
G29960	NEG	LOGRANK	-0.462228	0.629879	0.0483175	26	NGRAM	is good and her
G11771	NEG	LOGRANK	-0.462228	0.629879	0.0483175	26	NGRAM	appetite is good and her
G43385	NEG	LOGRANK	-0.489429	0.612976	0.0483625	23	NGRAM	review her in clinic
G30939	NEG	LOGRANK	-0.282991	0.753526	0.048369	71	NGRAM	keen to get on with treatment
G21989	NEG	LOGRANK	-0.218774	0.803504	0.0484004	134	NGRAM	for referring <NAME> whom i met in clinic today
G42638	NEG	LOGRANK	-0.218774	0.803504	0.0484004	134	NGRAM	referring <NAME> whom i met in clinic today
G48880	NEG	LOGRANK	-0.461895	0.630088	0.0484399	29	NGRAM	the folfox
G14811	NEG	LOGRANK	-0.132021	0.876322	0.048479	344	NGRAM	but not
G37797	NEG	LOGRANK	-0.44975	0.637788	0.0485315	31	NGRAM	of segment
G37995	NEG	LOGRANK	-0.541309	0.581986	0.0485503	25	NGRAM	of the oral cavity
G52390	NEG	LOGRANK	-0.210108	0.810496	0.0485975	151	NGRAM	today i
G10850	NEG	LOGRANK	-0.0825752	0.920742	0.048598	983	NGRAM	and no
G46398	NEG	LOGRANK	-0.328755	0.719819	0.0486361	73	NGRAM	sounds were normal
G30827	NEG	LOGRANK	-0.258048	0.772558	0.0486786	100	NGRAM	jaw
G31035	NEG	LOGRANK	-0.52166	0.593534	0.0487452	32	NGRAM	kidney impairment and
G18650	NEG	LOGRANK	-0.30465	0.737382	0.0487698	64	NGRAM	diabetes and
G23189	NEG	LOGRANK	-0.154193	0.857107	0.0487807	232	NGRAM	grandmother
G10356	NEG	LOGRANK	-0.371596	0.689633	0.0488043	44	NGRAM	and does not have
G22102	NEG	LOGRANK	-0.319802	0.726293	0.048813	75	NGRAM	for the opportunity to assist in his
G48501	NEG	LOGRANK	-0.35348	0.70224	0.0488176	68	NGRAM	the breath sounds are
G7203	NEG	LOGRANK	-0.119489	0.887374	0.048825	467	NGRAM	<RANGE:TO/> 3
G25961	NEG	LOGRANK	-0.23882	0.787556	0.0488529	92	NGRAM	her second
G24000	NEG	LOGRANK	-0.233937	0.791411	0.0488561	108	NGRAM	has no symptoms
G16529	NEG	LOGRANK	-0.521234	0.593787	0.0489612	26	NGRAM	clinic along with his
G46177	NEG	LOGRANK	-0.257368	0.773084	0.0490286	90	NGRAM	some discomfort
G45316	NEG	LOGRANK	-0.539879	0.582819	0.0490766	24	NGRAM	showed only
G14259	NEG	LOGRANK	-0.540114	0.582682	0.049085	29	NGRAM	bone density
G25086	NEG	LOGRANK	-0.1878	0.82878	0.049091	174	NGRAM	he was referred to
G47955	NEG	LOGRANK	-0.297332	0.742797	0.0491074	84	NGRAM	thank you for the opportunity
G1075	NEG	LOGRANK	-0.143143	0.86663	0.0491687	243	NGRAM	, jaundice ,
G37884	NEG	LOGRANK	-0.644968	0.52468	0.0491851	25	NGRAM	of the base
G25374	NEG	LOGRANK	-0.284491	0.752397	0.0492283	63	NGRAM	height 156
G35836	NEG	LOGRANK	-0.311262	0.732522	0.0492316	57	NGRAM	no organomegaly or
G7001	NEG	LOGRANK	-0.520502	0.594222	0.0492534	24	NGRAM	<NAME> is keen to get on with treatment
G35659	NEG	LOGRANK	-0.319221	0.726715	0.0492885	56	NGRAM	no evidence of metastatic disease .
G30652	NEG	LOGRANK	-0.238218	0.788031	0.0493253	91	NGRAM	it was felt
G2422	NEG	LOGRANK	-0.284631	0.752292	0.0493432	89	NGRAM	10 mg daily
G39891	NEG	LOGRANK	-0.125774	0.881814	0.0493478	340	NGRAM	pallor , cyanosis , clubbing ,
G22561	NEG	LOGRANK	-0.276244	0.758628	0.0493579	73	NGRAM	further evaluation
G28061	NEG	LOGRANK	-0.323215	0.723818	0.0494031	61	NGRAM	in conjunction with
G28060	NEG	LOGRANK	-0.323215	0.723818	0.0494031	61	NGRAM	in conjunction
G46950	NEG	LOGRANK	-0.263761	0.768157	0.0494246	79	NGRAM	strong family history
G29852	NEG	LOGRANK	-0.520202	0.5944	0.0494334	31	NGRAM	is close
G4577	NEG	LOGRANK	-0.473108	0.623063	0.0494555	34	NGRAM	<BOS> <NAME> works as a
G24344	NEG	LOGRANK	-0.314725	0.72999	0.0495016	57	NGRAM	have further
G18889	NEG	LOGRANK	-0.323148	0.723867	0.0495153	68	NGRAM	differentiated squamous cell carcinoma .
G12052	NEG	LOGRANK	-0.281463	0.754679	0.0495394	87	NGRAM	are round
G41924	NEG	LOGRANK	-0.281463	0.754679	0.0495394	87	NGRAM	pupils are round and reactive
G41923	NEG	LOGRANK	-0.281463	0.754679	0.0495394	87	NGRAM	pupils are round and
G41922	NEG	LOGRANK	-0.281463	0.754679	0.0495394	87	NGRAM	pupils are round
G12053	NEG	LOGRANK	-0.281463	0.754679	0.0495394	87	NGRAM	are round and
G12054	NEG	LOGRANK	-0.281463	0.754679	0.0495394	87	NGRAM	are round and reactive
G13298	NEG	LOGRANK	-0.125421	0.882125	0.0495451	4440	NGRAM	be
G32304	NEG	LOGRANK	-0.407812	0.665104	0.0495562	44	NGRAM	looked well .
G29050	NEG	LOGRANK	-0.399295	0.670793	0.0495697	33	NGRAM	inducing
G45352	NEG	LOGRANK	-0.0836766	0.919729	0.0495938	962	NGRAM	shown
G7057	NEG	LOGRANK	-0.322991	0.72398	0.0496134	57	NGRAM	<NAME> that the
G49666	NEG	LOGRANK	-0.336592	0.7142	0.0496305	50	NGRAM	the pleura
G48258	NEG	LOGRANK	-0.502389	0.605083	0.0496372	28	NGRAM	that this could
G29384	NEG	LOGRANK	-0.144664	0.865313	0.0496438	369	NGRAM	intent
G26599	NEG	LOGRANK	-0.158566	0.853367	0.0496829	234	NGRAM	his treatment
G1303	NEG	LOGRANK	-0.502353	0.605105	0.0496969	23	NGRAM	, neutropenia
G6473	NEG	LOGRANK	-0.376686	0.686132	0.0497036	42	NGRAM	<BOS> t3
G37558	NEG	LOGRANK	-0.416587	0.659293	0.0497061	36	NGRAM	of lymph nodes
G34602	NEG	LOGRANK	-0.51897	0.595133	0.0497115	23	NGRAM	movement of the
G41027	NEG	LOGRANK	-0.157013	0.854693	0.0497488	233	NGRAM	positivity
G26621	NEG	LOGRANK	-0.781066	0.457918	0.0498038	27	NGRAM	his wife (
G55738	NEG	LOGRANK	-0.781066	0.457918	0.0498038	27	NGRAM	wife (
G22143	NEG	LOGRANK	-0.447341	0.639326	0.0498041	30	NGRAM	for ttf1 ,
G20267	NEG	LOGRANK	-0.502173	0.605214	0.0498045	28	NGRAM	enlargement of the liver and no
G15339	NEG	LOGRANK	-0.501854	0.605407	0.0498455	23	NGRAM	carboplatin given
G6947	NEG	LOGRANK	-0.47187	0.623834	0.049889	29	NGRAM	<NAME> has indicated
G15096	NEG	LOGRANK	-0.538237	0.583777	0.0498993	33	NGRAM	came in today with his wife ,
G28772	NEG	LOGRANK	-0.538237	0.583777	0.0498993	33	NGRAM	in today with his wife ,
G44072	NEG	LOGRANK	-0.225392	0.798203	0.0499054	129	NGRAM	scan will
G1358	NEG	LOGRANK	-0.425748	0.653281	0.0499308	40	NGRAM	, no peripheral
G35109	NEG	LOGRANK	-0.471966	0.623775	0.0499569	27	NGRAM	neck , chest and
G35726	NEG	LOGRANK	-0.213443	0.807798	0.0499616	121	NGRAM	no history of cancer
G0476	NEG	LOGRANK	-0.415544	0.659981	0.0499658	31	NGRAM	, bilirubin 7 ,
G44989	NEG	LOGRANK	-0.314103	0.730444	0.0499812	65	NGRAM	she remains
G29141	NEG	LOGRANK	-0.383138	0.681719	0.0499823	36	NGRAM	infiltrating ductal carcinoma .
G22104	NEG	LOGRANK	-0.326728	0.72128	0.0499883	72	NGRAM	for the opportunity to assist in his medical care
G22103	NEG	LOGRANK	-0.326728	0.72128	0.0499883	72	NGRAM	for the opportunity to assist in his medical
G25194	NEG	LOGRANK	-0.390504	0.676715	0.0500689	38	NGRAM	healed with
G35972	NEG	LOGRANK	-0.340921	0.711115	0.050099	51	NGRAM	no respiratory
G16553	NEG	LOGRANK	-0.310221	0.733285	0.0501034	66	NGRAM	clinic for a
G0204	NEG	LOGRANK	-0.0663533	0.9358	0.0501156	2194	NGRAM	) .
G39903	NEG	LOGRANK	-0.357139	0.699675	0.0501313	45	NGRAM	pallor , jaundice ,
G27156	NEG	LOGRANK	-0.296003	0.743785	0.0501572	70	NGRAM	i have discussed with her the
G5257	NEG	LOGRANK	-0.471139	0.624291	0.050198	27	NGRAM	<BOS> given that
G55996	NEG	LOGRANK	-0.340564	0.711369	0.0502377	53	NGRAM	wine per
G21675	NEG	LOGRANK	-0.309995	0.73345	0.050255	74	NGRAM	for a period of
G57483	NEG	LOGRANK	-0.582649	0.558417	0.0502802	34	NGRAM	zoladex .
G7589	NEG	LOGRANK	-0.471025	0.624362	0.0502871	23	NGRAM	a day since
G0705	NEG	LOGRANK	-0.194939	0.822885	0.0503061	121	NGRAM	, cyanosis , clubbing , jaundice , goitre
G39894	NEG	LOGRANK	-0.194939	0.822885	0.0503061	121	NGRAM	pallor , cyanosis , clubbing , jaundice , goitre
G5134	NEG	LOGRANK	-0.518182	0.595603	0.0503102	23	NGRAM	<BOS> egfr
G43908	NEG	LOGRANK	-0.340206	0.711624	0.0503154	50	NGRAM	sampling
G48906	NEG	LOGRANK	-0.369069	0.691378	0.050339	40	NGRAM	the groin
G51893	NEG	LOGRANK	-0.406466	0.666	0.0503671	35	NGRAM	to myelosuppression
G8890	NEG	LOGRANK	-0.485129	0.615618	0.0503787	24	NGRAM	activities . <EOS>
G54127	NEG	LOGRANK	-0.517882	0.595781	0.050437	26	NGRAM	was accompanied by her husband
G11409	NEG	LOGRANK	-0.414554	0.660635	0.0504601	76	NGRAM	androgen
G49338	NEG	LOGRANK	-0.258186	0.772452	0.0504785	97	NGRAM	the medical oncology clinic for
G23193	NEG	LOGRANK	-0.298806	0.741703	0.0504839	68	NGRAM	grandson
G44215	NEG	LOGRANK	-0.356484	0.700134	0.050593	48	NGRAM	see her for
G35189	NEG	LOGRANK	-0.414849	0.66044	0.050663	37	NGRAM	needles and
G21235	NEG	LOGRANK	-0.500208	0.606404	0.0507089	27	NGRAM	fever . <EOS>
G18828	NEG	LOGRANK	-0.305627	0.736661	0.0507107	53	NGRAM	died at the age of
G18826	NEG	LOGRANK	-0.305627	0.736661	0.0507107	53	NGRAM	died at the
G18827	NEG	LOGRANK	-0.305627	0.736661	0.0507107	53	NGRAM	died at the age
G23050	NEG	LOGRANK	-0.135941	0.872894	0.050717	276	NGRAM	goitre
G40690	NEG	LOGRANK	-0.317234	0.728161	0.0507596	60	NGRAM	physically
G13791	NEG	LOGRANK	-0.309225	0.734015	0.050807	72	NGRAM	beers
G30801	NEG	LOGRANK	-0.121509	0.885584	0.0508093	344	NGRAM	jaundice ,
G39488	NEG	LOGRANK	-0.457339	0.632966	0.0508309	34	NGRAM	outcome of
G23614	NEG	LOGRANK	-0.34488	0.708305	0.0508811	53	NGRAM	hartmann’s
G20992	NEG	LOGRANK	-0.0967108	0.907819	0.0509296	638	NGRAM	family history of
G18758	NEG	LOGRANK	-0.535796	0.585203	0.0509679	27	NGRAM	diarrhoea , mucositis ,
G44152	NEG	LOGRANK	-0.445161	0.640721	0.0509705	31	NGRAM	screen
G11371	NEG	LOGRANK	-0.484109	0.616246	0.050982	28	NGRAM	and well nourished
G18605	NEG	LOGRANK	-0.484109	0.616246	0.050982	28	NGRAM	developed and well nourished
G18604	NEG	LOGRANK	-0.484109	0.616246	0.050982	28	NGRAM	developed and well
G55166	NEG	LOGRANK	-0.484109	0.616246	0.050982	28	NGRAM	well developed and well nourished
G55165	NEG	LOGRANK	-0.484109	0.616246	0.050982	28	NGRAM	well developed and well
G22225	NEG	LOGRANK	-0.164159	0.848607	0.0510015	208	NGRAM	forward to
G11540	NEG	LOGRANK	-0.355795	0.700617	0.0510475	48	NGRAM	any change
G47897	NEG	LOGRANK	-0.580879	0.559406	0.0510553	25	NGRAM	than chemotherapy
G25164	NEG	LOGRANK	-0.516215	0.596775	0.051138	43	NGRAM	head , ears , eyes ,
G0771	NEG	LOGRANK	-0.516215	0.596775	0.051138	43	NGRAM	, ears , eyes ,
G0772	NEG	LOGRANK	-0.516215	0.596775	0.051138	43	NGRAM	, ears , eyes , nose
G25165	NEG	LOGRANK	-0.516215	0.596775	0.051138	43	NGRAM	head , ears , eyes , nose
G15844	NEG	LOGRANK	-0.180845	0.834565	0.0511386	178	NGRAM	chances of
G57263	NEG	LOGRANK	-0.329686	0.71915	0.0511457	56	NGRAM	years <EOS>
G5728	NEG	LOGRANK	-0.38873	0.677917	0.0511457	32	NGRAM	<BOS> looks well
G0553	NEG	LOGRANK	-0.414025	0.660984	0.0511531	44	NGRAM	, but this is
G35880	NEG	LOGRANK	-0.125005	0.882493	0.0511595	339	NGRAM	no pallor , cyanosis , clubbing ,
G0054	NEG	LOGRANK	-0.413985	0.661011	0.0511636	34	NGRAM	% risk
G14580	NEG	LOGRANK	-0.216116	0.805642	0.0511665	153	NGRAM	breath sounds are
G21889	NEG	LOGRANK	-0.42343	0.654797	0.0511805	33	NGRAM	for many years and
G43888	NEG	LOGRANK	-0.413966	0.661023	0.0511818	36	NGRAM	said this , we
G24585	NEG	LOGRANK	-0.413966	0.661023	0.0511818	36	NGRAM	having said this , we
G57375	NEG	LOGRANK	-0.294607	0.744824	0.0512377	84	NGRAM	you for the opportunity to
G4290	NEG	LOGRANK	-0.194514	0.823235	0.0513218	206	NGRAM	: ct
G55776	NEG	LOGRANK	-0.483472	0.616639	0.051327	28	NGRAM	will arrange to see
G39628	NEG	LOGRANK	-0.154265	0.857044	0.0513284	220	NGRAM	oxaliplatin
G33262	NEG	LOGRANK	-0.22237	0.800619	0.051495	108	NGRAM	maternal aunt
G22349	NEG	LOGRANK	-0.173765	0.840495	0.0515074	190	NGRAM	frequency
G1330	NEG	LOGRANK	-0.498545	0.607414	0.0515258	35	NGRAM	, no enlargement of the liver
G15060	NEG	LOGRANK	-0.515514	0.597193	0.051526	34	NGRAM	calves soft and non-tender
G20458	NEG	LOGRANK	-0.140275	0.869119	0.0515326	317	NGRAM	every three weeks
G14347	NEG	LOGRANK	-0.304428	0.737545	0.0516122	63	NGRAM	born
G16186	NEG	LOGRANK	-0.125906	0.881698	0.0516301	343	NGRAM	chest clear to percussion and auscultation
G16185	NEG	LOGRANK	-0.125906	0.881698	0.0516301	343	NGRAM	chest clear to percussion and
G0699	NEG	LOGRANK	-0.108484	0.897193	0.0516701	470	NGRAM	, cyanosis
G26231	NEG	LOGRANK	-0.367036	0.692785	0.0516825	44	NGRAM	himself today .
G8264	NEG	LOGRANK	-0.412993	0.661667	0.0516869	34	NGRAM	a stable
G11559	NEG	LOGRANK	-0.254725	0.77513	0.0516884	95	NGRAM	any fever or infective
G11560	NEG	LOGRANK	-0.254725	0.77513	0.0516884	95	NGRAM	any fever or infective symptoms
G4505	NEG	LOGRANK	-0.432808	0.648685	0.0516995	42	NGRAM	<BOS> <NAME> came in today with his wife
G0383	NEG	LOGRANK	-0.443466	0.641808	0.0517169	33	NGRAM	, and it
G39126	NEG	LOGRANK	-0.23933	0.787155	0.0517457	106	NGRAM	or infective
G51111	NEG	LOGRANK	-0.515021	0.597488	0.0517818	29	NGRAM	through the toxicity of
G33849	NEG	LOGRANK	-0.186381	0.829958	0.0518182	159	NGRAM	metastatic disease ,
G42888	NEG	LOGRANK	-0.37343	0.688369	0.0518239	46	NGRAM	remained stable
G50783	NEG	LOGRANK	-0.443587	0.641731	0.051831	35	NGRAM	this is stage
G44153	NEG	LOGRANK	-0.2155	0.806138	0.0518546	121	NGRAM	screening
G52412	NEG	LOGRANK	-0.514724	0.597666	0.0519322	25	NGRAM	today in the medical oncology clinic for a
G44393	NEG	LOGRANK	-0.514724	0.597666	0.0519322	25	NGRAM	seen today in the medical oncology clinic for a
G13215	NEG	LOGRANK	-0.44328	0.641928	0.0519448	28	NGRAM	back to work
G28134	NEG	LOGRANK	-0.514545	0.597772	0.051966	23	NGRAM	in her 20s
G46686	NEG	LOGRANK	-0.497629	0.60797	0.0519687	31	NGRAM	staging scan
G11693	NEG	LOGRANK	-0.11693	0.889648	0.0519694	401	NGRAM	apparently
G55205	NEG	LOGRANK	-0.395351	0.673444	0.0519778	39	NGRAM	well nourished
G36247	NEG	LOGRANK	-0.112548	0.893554	0.0519876	467	NGRAM	non-smoker .
G44537	NEG	LOGRANK	-0.29039	0.747971	0.0519972	74	NGRAM	setting .
G48895	NEG	LOGRANK	-0.395144	0.673583	0.0520288	33	NGRAM	the gastro-oesophageal
G30627	NEG	LOGRANK	-0.205939	0.813883	0.05204	146	NGRAM	it to
G55184	NEG	LOGRANK	-0.23226	0.79274	0.0520897	100	NGRAM	well healed .
G50519	NEG	LOGRANK	-0.554374	0.574432	0.0521121	23	NGRAM	there were no palpable
G56092	NEG	LOGRANK	-0.229038	0.795298	0.0521354	102	NGRAM	with a view
G34549	NEG	LOGRANK	-0.431799	0.64934	0.0521356	26	NGRAM	mother was diagnosed with
G37776	NEG	LOGRANK	-0.348409	0.70581	0.0521734	45	NGRAM	of resection
G41770	NEG	LOGRANK	-0.497148	0.608263	0.0521834	32	NGRAM	provided . <NAME> has
G7425	NEG	LOGRANK	-0.431779	0.649353	0.0522205	32	NGRAM	a car
G9471	NEG	LOGRANK	-0.467425	0.626614	0.0522827	27	NGRAM	alert and oriented
G21284	NEG	LOGRANK	-0.467238	0.626731	0.0522901	27	NGRAM	figo stage
G9037	NEG	LOGRANK	-0.359662	0.697912	0.0523028	42	NGRAM	adjuvant chemotherapy . <EOS>
G37684	NEG	LOGRANK	-0.106151	0.899289	0.0523381	522	NGRAM	of patients
G49485	NEG	LOGRANK	-0.160622	0.851614	0.0523836	246	NGRAM	the opportunity to
G37990	NEG	LOGRANK	-0.218909	0.803395	0.0523901	129	NGRAM	of the neck
G46983	NEG	LOGRANK	-0.513608	0.598333	0.0524492	29	NGRAM	subcentimetre
G37595	NEG	LOGRANK	-0.238582	0.787744	0.0524535	100	NGRAM	of metastatic disease . <EOS>
G23548	NEG	LOGRANK	-0.481175	0.618057	0.0524714	34	NGRAM	<LOCALITY> ,
G54425	NEG	LOGRANK	-0.0898486	0.91407	0.0524878	737	NGRAM	was referred
G0540	NEG	LOGRANK	-0.467031	0.62686	0.0524959	36	NGRAM	, but she has
G13705	NEG	LOGRANK	-0.44219	0.642628	0.0525709	34	NGRAM	been living in
G30612	NEG	LOGRANK	-0.377922	0.685284	0.0525847	32	NGRAM	it is worth
G21358	NEG	LOGRANK	-0.314741	0.729978	0.0526046	62	NGRAM	first cycle of chemotherapy .
G41715	NEG	LOGRANK	-0.220025	0.802498	0.0526249	115	NGRAM	prophylactic
G7076	NEG	LOGRANK	-0.283155	0.753403	0.0527578	98	NGRAM	<NAME> to the medical oncology clinic
G0422	NEG	LOGRANK	-0.441575	0.643023	0.052838	26	NGRAM	, as the
G16011	NEG	LOGRANK	-0.322803	0.724117	0.0528783	53	NGRAM	chemotherapy followed
G16012	NEG	LOGRANK	-0.322803	0.724117	0.0528783	53	NGRAM	chemotherapy followed by
G48565	NEG	LOGRANK	-0.402081	0.668926	0.052905	33	NGRAM	the chemo
G20497	NEG	LOGRANK	-0.318368	0.727335	0.0530006	60	NGRAM	evidence of metastatic disease . <EOS>
G5603	NEG	LOGRANK	-0.512269	0.599134	0.053033	23	NGRAM	<BOS> in addition to
G52928	NEG	LOGRANK	-0.465955	0.627536	0.0530407	30	NGRAM	tumour extends
G57303	NEG	LOGRANK	-0.495315	0.609379	0.0530412	26	NGRAM	years which
G1327	NEG	LOGRANK	-0.453114	0.635645	0.0530733	40	NGRAM	, no enlargement
G40765	NEG	LOGRANK	-0.31823	0.727435	0.0530978	62	NGRAM	planned to
G12023	NEG	LOGRANK	-0.167686	0.845619	0.0531105	227	NGRAM	are normal .
G6621	NEG	LOGRANK	-0.420124	0.656965	0.0531166	39	NGRAM	<BOS> today i have
G56215	NEG	LOGRANK	-0.178572	0.836464	0.0531362	164	NGRAM	with ct
G54664	NEG	LOGRANK	-0.142593	0.867107	0.0531488	321	NGRAM	we have discussed
G39279	NEG	LOGRANK	-0.302449	0.739006	0.0531707	68	NGRAM	organise a
G21195	NEG	LOGRANK	-0.41046	0.663345	0.0532115	44	NGRAM	felodipine 10
G40502	NEG	LOGRANK	-0.236114	0.789691	0.0532313	105	NGRAM	per week . <EOS>
G46078	NEG	LOGRANK	-0.244933	0.782757	0.0533475	89	NGRAM	sodium 138
G12726	NEG	LOGRANK	-0.410212	0.663509	0.0533479	32	NGRAM	at surgery
G37971	NEG	LOGRANK	-0.479284	0.619226	0.0534111	29	NGRAM	of the liver and no
G36964	NEG	LOGRANK	-0.0741171	0.928563	0.0534241	1318	NGRAM	oedema .
G11420	NEG	LOGRANK	-0.322052	0.724661	0.0534588	60	NGRAM	angiogram
G1887	NEG	LOGRANK	-0.0905138	0.913462	0.0534596	759	NGRAM	, vomiting
G19854	NEG	LOGRANK	-0.440534	0.643692	0.05348	37	NGRAM	early november
G4498	NEG	LOGRANK	-0.172918	0.841207	0.0534943	223	NGRAM	<BOS> <NAME> came
G29966	NEG	LOGRANK	-0.134584	0.874079	0.0535064	330	NGRAM	is happy
G39614	NEG	LOGRANK	-0.419397	0.657443	0.0535142	35	NGRAM	overall survival of
G17264	NEG	LOGRANK	-0.0963622	0.908135	0.0535171	653	NGRAM	considered
G15956	NEG	LOGRANK	-0.261536	0.769868	0.0535421	102	NGRAM	chemotherapy and radiation
G34939	NEG	LOGRANK	-0.271318	0.762374	0.0535654	68	NGRAM	n0 m1
G19778	NEG	LOGRANK	-0.464852	0.628228	0.0535854	26	NGRAM	during that time
G0520	NEG	LOGRANK	-0.511132	0.599816	0.0536	26	NGRAM	, but has not
G38909	NEG	LOGRANK	-0.384722	0.68064	0.0536901	46	NGRAM	only has
G12843	NEG	LOGRANK	-0.279368	0.756261	0.0536961	68	NGRAM	at three
G5602	NEG	LOGRANK	-0.409585	0.663926	0.0537146	34	NGRAM	<BOS> in addition
G51702	NEG	LOGRANK	-0.464557	0.628414	0.0537692	27	NGRAM	to go ahead with this
G30802	NEG	LOGRANK	-0.464507	0.628445	0.0538016	28	NGRAM	jaundice , clubbing
G16938	NEG	LOGRANK	-0.510611	0.600129	0.0538198	24	NGRAM	commence palliative chemotherapy
G2713	NEG	LOGRANK	-0.400546	0.669954	0.0538492	41	NGRAM	155 cm .
G53191	NEG	LOGRANK	-0.254384	0.775394	0.053859	89	NGRAM	ultimately
G56497	NEG	LOGRANK	-0.392227	0.675551	0.0538754	38	NGRAM	with paclitaxel
G34728	NEG	LOGRANK	-0.273631	0.760613	0.0538757	85	NGRAM	much for the opportunity to assist
G34729	NEG	LOGRANK	-0.273631	0.760613	0.0538757	85	NGRAM	much for the opportunity to assist in
G57416	NEG	LOGRANK	-0.273631	0.760613	0.0538757	85	NGRAM	you very much for the opportunity to assist in
G47979	NEG	LOGRANK	-0.273631	0.760613	0.0538757	85	NGRAM	thank you very much for the opportunity to assist
G53834	NEG	LOGRANK	-0.273631	0.760613	0.0538757	85	NGRAM	very much for the opportunity to assist in
G53833	NEG	LOGRANK	-0.273631	0.760613	0.0538757	85	NGRAM	very much for the opportunity to assist
G57415	NEG	LOGRANK	-0.273631	0.760613	0.0538757	85	NGRAM	you very much for the opportunity to assist
G47685	NEG	LOGRANK	-0.46429	0.628581	0.0539228	28	NGRAM	tamoxifen for five years
G47684	NEG	LOGRANK	-0.46429	0.628581	0.0539228	28	NGRAM	tamoxifen for five
G43168	NEG	LOGRANK	-0.149175	0.861418	0.0540134	229	NGRAM	respect to
G6699	NEG	LOGRANK	-0.400266	0.670142	0.0540304	39	NGRAM	<BOS> we will see <NAME>
G49695	NEG	LOGRANK	-0.250134	0.778696	0.0540489	107	NGRAM	the potential side effects
G49467	NEG	LOGRANK	-0.631767	0.531652	0.0541742	28	NGRAM	the oncology clinic .
G6892	NEG	LOGRANK	-0.244005	0.783484	0.0541845	115	NGRAM	<NAME> came in today with his
G55632	NEG	LOGRANK	-0.196812	0.821345	0.0541904	144	NGRAM	who had
G22942	NEG	LOGRANK	-0.103611	0.901576	0.0542136	536	NGRAM	given the
G0013	NEG	LOGRANK	-0.215933	0.80579	0.0542178	122	NGRAM	% . <EOS>
G14309	NEG	LOGRANK	-0.528427	0.589532	0.0542384	30	NGRAM	bone tenderness
G45382	NEG	LOGRANK	-0.418088	0.658304	0.0542663	40	NGRAM	shows dentures in place
G34579	NEG	LOGRANK	-0.418088	0.658304	0.0542663	40	NGRAM	mouth shows dentures in place
G42291	NEG	LOGRANK	-0.463568	0.629035	0.0543173	29	NGRAM	reasonable dentition
G2727	NEG	LOGRANK	-0.476945	0.620677	0.054345	23	NGRAM	158 cm , weight
G23504	NEG	LOGRANK	-0.275842	0.758933	0.0543778	82	NGRAM	haematuria .
G0191	NEG	LOGRANK	-0.427975	0.651828	0.0543816	41	NGRAM	) , her-2
G20694	NEG	LOGRANK	-0.160256	0.851926	0.0543825	207	NGRAM	excision of
G10620	NEG	LOGRANK	-0.509448	0.600827	0.0543963	25	NGRAM	and i note
G35542	NEG	LOGRANK	-0.219595	0.802844	0.0544655	100	NGRAM	no breast masses .
G57379	NEG	LOGRANK	-0.59967	0.548993	0.0544851	30	NGRAM	you for the opportunity to assist in his medical
G46586	NEG	LOGRANK	-0.234804	0.790726	0.054551	99	NGRAM	stage iii
G13154	NEG	LOGRANK	-0.187515	0.829017	0.054552	156	NGRAM	axillary node dissection
G24749	NEG	LOGRANK	-0.417559	0.658653	0.0545711	39	NGRAM	he has four
G32253	NEG	LOGRANK	-0.462948	0.629425	0.0546366	30	NGRAM	lodge
G33211	NEG	LOGRANK	-0.0673354	0.934882	0.0546661	1676	NGRAM	masses
G25384	NEG	LOGRANK	-0.278073	0.757242	0.0547284	67	NGRAM	height 158 cm
G6365	NEG	LOGRANK	-0.390874	0.676465	0.0547384	45	NGRAM	<BOS> side
G36226	NEG	LOGRANK	-0.368908	0.691489	0.0547485	45	NGRAM	non-distended and
G46548	NEG	LOGRANK	-0.198391	0.820049	0.0547588	170	NGRAM	squamous cell carcinoma of the
G2912	NEG	LOGRANK	-0.24934	0.779315	0.0547955	81	NGRAM	2 %
G53583	NEG	LOGRANK	-0.368414	0.691831	0.0548224	39	NGRAM	urgent ct
G54125	NEG	LOGRANK	-0.219383	0.803014	0.0548299	126	NGRAM	was accompanied by
G25234	NEG	LOGRANK	-0.449818	0.637744	0.0548325	39	NGRAM	hearing loss , kidney impairment
G32356	NEG	LOGRANK	-0.449818	0.637744	0.0548325	39	NGRAM	loss , kidney impairment
G29002	NEG	LOGRANK	-0.390664	0.676608	0.0548652	58	NGRAM	independent with adls .
G12945	NEG	LOGRANK	-0.42715	0.652366	0.0548698	31	NGRAM	attends by himself today .
G12691	NEG	LOGRANK	-0.571678	0.564577	0.0548882	28	NGRAM	at left
G8048	NEG	LOGRANK	-0.356013	0.700463	0.0548971	52	NGRAM	a positive
G39510	NEG	LOGRANK	-0.290065	0.748215	0.0549096	66	NGRAM	ovarian cancer .
G48664	NEG	LOGRANK	-0.527012	0.590367	0.054917	41	NGRAM	the company of his wife
G28455	NEG	LOGRANK	-0.527012	0.590367	0.054917	41	NGRAM	in the company of his wife
G16978	NEG	LOGRANK	-0.527012	0.590367	0.054917	41	NGRAM	company of his wife
G11045	NEG	LOGRANK	-0.206388	0.813518	0.0549458	108	NGRAM	and respiratory exam
G26679	NEG	LOGRANK	-0.203436	0.815922	0.0549566	139	NGRAM	history and
G45350	NEG	LOGRANK	-0.368518	0.691758	0.0549833	47	NGRAM	showing no
G22701	NEG	LOGRANK	-0.33388	0.71614	0.0549873	45	NGRAM	gemcitabine is
G16492	NEG	LOGRANK	-0.118174	0.888542	0.0550434	379	NGRAM	clear to percussion
G26805	NEG	LOGRANK	-0.280724	0.755237	0.0550616	78	NGRAM	hormone receptor
G44772	NEG	LOGRANK	-0.16749	0.845785	0.0550769	196	NGRAM	she has never
G43716	NEG	LOGRANK	-0.49125	0.611861	0.0550946	34	NGRAM	risk of infection , nausea
G8703	NEG	LOGRANK	-0.24699	0.781149	0.0551416	88	NGRAM	about five
G3462	NEG	LOGRANK	-0.191337	0.825854	0.0551512	140	NGRAM	37
G6545	NEG	LOGRANK	-0.152675	0.858408	0.0551616	273	NGRAM	<BOS> thanks for referring
G42895	NEG	LOGRANK	-0.105491	0.899882	0.0551879	536	NGRAM	remains
G1763	NEG	LOGRANK	-0.168603	0.844844	0.0551972	195	NGRAM	, t3
G37928	NEG	LOGRANK	-0.286461	0.750917	0.0552001	71	NGRAM	of the ct
G34268	NEG	LOGRANK	-0.29998	0.740833	0.0552014	67	NGRAM	mm with
G47873	NEG	LOGRANK	-0.315483	0.729436	0.0552047	70	NGRAM	tests today
G55311	NEG	LOGRANK	-0.52642	0.590716	0.0552549	24	NGRAM	were no palpable
G43421	NEG	LOGRANK	-0.389991	0.677063	0.0552817	38	NGRAM	reviewed at the
G28250	NEG	LOGRANK	-0.461621	0.630261	0.0552941	28	NGRAM	in <LOCALITY>
G37466	NEG	LOGRANK	-0.461442	0.630374	0.0553423	24	NGRAM	of inducing
G44265	NEG	LOGRANK	-0.165032	0.847866	0.055356	199	NGRAM	seek
G33195	NEG	LOGRANK	-0.475397	0.621638	0.0554008	34	NGRAM	mass or tenderness
G28316	NEG	LOGRANK	-0.241018	0.785828	0.0554077	105	NGRAM	in private
G31196	NEG	LOGRANK	-0.269292	0.76392	0.05541	70	NGRAM	laparotomy scar
G2390	NEG	LOGRANK	-0.397988	0.67167	0.0554297	38	NGRAM	10 <RANGE:TO/> 12
G42515	NEG	LOGRANK	-0.355096	0.701106	0.055505	49	NGRAM	reduced breath sounds
G0937	NEG	LOGRANK	-0.461305	0.63046	0.0555147	38	NGRAM	, hearing loss , kidney impairment
G18578	NEG	LOGRANK	-0.460802	0.630778	0.0555479	23	NGRAM	detection
G16517	NEG	LOGRANK	-0.201879	0.817194	0.0555483	152	NGRAM	clinic . <EOS>
G30660	NEG	LOGRANK	-0.323694	0.723472	0.0555631	52	NGRAM	it was thought
G49152	NEG	LOGRANK	-0.461059	0.630615	0.0555777	23	NGRAM	the left lobe .
G8124	NEG	LOGRANK	-0.118703	0.888072	0.0556055	385	NGRAM	a repeat
G34241	NEG	LOGRANK	-0.299268	0.741361	0.0556236	53	NGRAM	mm in maximum
G22059	NEG	LOGRANK	-0.34335	0.70939	0.0556571	50	NGRAM	for the chemotherapy
G55671	NEG	LOGRANK	-0.448223	0.638762	0.0556811	31	NGRAM	who referred
G3917	NEG	LOGRANK	-0.274336	0.760077	0.055686	71	NGRAM	65 year
G36002	NEG	LOGRANK	-0.628032	0.533641	0.0557125	25	NGRAM	no spinal tenderness . <EOS>
G51986	NEG	LOGRANK	-0.207242	0.812823	0.0557649	139	NGRAM	to radiation
G55939	NEG	LOGRANK	-0.210779	0.809953	0.055789	123	NGRAM	will review her
G1812	NEG	LOGRANK	-0.0967784	0.907757	0.0558053	629	NGRAM	, there
G52820	NEG	LOGRANK	-0.506576	0.602555	0.0558376	26	NGRAM	treatment will be given with
G0139	NEG	LOGRANK	-0.546019	0.579251	0.0558587	28	NGRAM	( likely
G45394	NEG	LOGRANK	-0.415357	0.660104	0.0558641	37	NGRAM	shows no evidence of
G45393	NEG	LOGRANK	-0.415357	0.660104	0.0558641	37	NGRAM	shows no evidence
G3311	NEG	LOGRANK	-0.26869	0.76438	0.0558675	63	NGRAM	3 %
G12437	NEG	LOGRANK	-0.183265	0.832547	0.0558936	209	NGRAM	as you
G31558	NEG	LOGRANK	-0.506371	0.602679	0.0559095	28	NGRAM	left neck dissection
G45890	NEG	LOGRANK	-0.389016	0.677723	0.0559145	38	NGRAM	small area
G36037	NEG	LOGRANK	-0.415256	0.660171	0.0559223	35	NGRAM	no wheeze
G46150	NEG	LOGRANK	-0.32746	0.720752	0.0559431	44	NGRAM	soft without masses .
G41925	NEG	LOGRANK	-0.425269	0.653594	0.0559591	45	NGRAM	pupils are round and reactive ,
G12055	NEG	LOGRANK	-0.425269	0.653594	0.0559591	45	NGRAM	are round and reactive ,
G32732	NEG	LOGRANK	-0.348488	0.705755	0.0559719	64	NGRAM	lymphadenopathy palpable in
G22931	NEG	LOGRANK	-0.489446	0.612966	0.0560091	27	NGRAM	given once every three weeks
G22930	NEG	LOGRANK	-0.489446	0.612966	0.0560091	27	NGRAM	given once every three
G16187	NEG	LOGRANK	-0.127564	0.880237	0.0560684	323	NGRAM	chest clear to percussion and auscultation .
G41947	NEG	LOGRANK	-0.663579	0.515005	0.0560791	30	NGRAM	q3 weekly
G32688	NEG	LOGRANK	-0.209284	0.811165	0.0560802	129	NGRAM	lymph nodes involved
G53385	NEG	LOGRANK	-0.310229	0.733279	0.0560954	58	NGRAM	unremarkable with
G38307	NEG	LOGRANK	-0.314272	0.73032	0.0560973	52	NGRAM	omentum .
G46120	NEG	LOGRANK	-0.150787	0.860031	0.0561321	293	NGRAM	soft and non-tender .
G42928	NEG	LOGRANK	-0.0821466	0.921137	0.0561508	917	NGRAM	renal
G53334	NEG	LOGRANK	-0.459749	0.631442	0.0561862	34	NGRAM	unit . <EOS>
G16776	NEG	LOGRANK	-0.206796	0.813186	0.0562956	136	NGRAM	cmx
G15684	NEG	LOGRANK	-0.435429	0.646987	0.05631	28	NGRAM	cea drawn today
G27528	NEG	LOGRANK	-0.435442	0.646978	0.05634	32	NGRAM	ideal
G22995	NEG	LOGRANK	-0.216615	0.80524	0.0563544	110	NGRAM	glasses
G28968	NEG	LOGRANK	-0.337126	0.713819	0.0563679	44	NGRAM	increasing in
G10972	NEG	LOGRANK	-0.424568	0.654052	0.0563827	35	NGRAM	and post
G39315	NEG	LOGRANK	-0.194083	0.82359	0.0564579	153	NGRAM	originally
G18769	NEG	LOGRANK	-0.284946	0.752055	0.0564708	60	NGRAM	diarrhoea or constipation
G54770	NEG	LOGRANK	-0.309704	0.733664	0.0564928	55	NGRAM	we will review him
G40415	NEG	LOGRANK	-0.11535	0.891054	0.0565241	446	NGRAM	pedal oedema
G25383	NEG	LOGRANK	-0.273236	0.760913	0.0565679	68	NGRAM	height 158
G19142	NEG	LOGRANK	-0.459187	0.631797	0.056581	25	NGRAM	disease , she
G8908	NEG	LOGRANK	-0.423973	0.654441	0.0566425	31	NGRAM	acute renal
G39407	NEG	LOGRANK	-0.141552	0.86801	0.0566438	253	NGRAM	other symptoms
G2981	NEG	LOGRANK	-0.234412	0.791036	0.0566977	96	NGRAM	2 years
G56372	NEG	LOGRANK	-0.26538	0.766914	0.0567069	78	NGRAM	with low
G40494	NEG	LOGRANK	-0.313553	0.730846	0.0567348	59	NGRAM	per night
G11557	NEG	LOGRANK	-0.226296	0.797482	0.0567947	111	NGRAM	any fever
G0787	NEG	LOGRANK	-0.122775	0.884463	0.0568429	371	NGRAM	, er
G40501	NEG	LOGRANK	-0.169952	0.843706	0.0568504	194	NGRAM	per week .
G11217	NEG	LOGRANK	-0.567298	0.567056	0.0568595	26	NGRAM	and the treatment
G34727	NEG	LOGRANK	-0.262709	0.768965	0.0568602	89	NGRAM	much for the opportunity to
G57414	NEG	LOGRANK	-0.262709	0.768965	0.0568602	89	NGRAM	you very much for the opportunity to
G34726	NEG	LOGRANK	-0.262709	0.768965	0.0568602	89	NGRAM	much for the opportunity
G53831	NEG	LOGRANK	-0.262709	0.768965	0.0568602	89	NGRAM	very much for the opportunity
G57413	NEG	LOGRANK	-0.262709	0.768965	0.0568602	89	NGRAM	you very much for the opportunity
G47977	NEG	LOGRANK	-0.262709	0.768965	0.0568602	89	NGRAM	thank you very much for the opportunity
G53832	NEG	LOGRANK	-0.262709	0.768965	0.0568602	89	NGRAM	very much for the opportunity to
G47978	NEG	LOGRANK	-0.262709	0.768965	0.0568602	89	NGRAM	thank you very much for the opportunity to
G37853	NEG	LOGRANK	-0.413733	0.661178	0.0568762	44	NGRAM	of systemic chemotherapy
G26105	NEG	LOGRANK	-0.326624	0.721355	0.0568812	55	NGRAM	high anterior resection
G5934	NEG	LOGRANK	-0.0927459	0.911425	0.0568831	626	NGRAM	<BOS> nil .
G13035	NEG	LOGRANK	-0.0962058	0.908277	0.0569178	658	NGRAM	auscultation .
G52392	NEG	LOGRANK	-0.372413	0.68907	0.0569711	58	NGRAM	today i have discussed
G8066	NEG	LOGRANK	-0.471881	0.623828	0.0569916	27	NGRAM	a primary site
G8510	NEG	LOGRANK	-0.284533	0.752366	0.056996	70	NGRAM	abdomen soft and non-tender .
G36122	NEG	LOGRANK	-0.312921	0.731308	0.0570646	53	NGRAM	nodes involved with
G28127	NEG	LOGRANK	-0.404018	0.667632	0.0570736	36	NGRAM	in good health .
G34750	NEG	LOGRANK	-0.423333	0.654861	0.0570857	30	NGRAM	mucosa and
G39413	NEG	LOGRANK	-0.543369	0.580788	0.0570905	24	NGRAM	other than that
G10509	NEG	LOGRANK	-0.347002	0.706804	0.057101	48	NGRAM	and he has no
G36249	NEG	LOGRANK	-0.160591	0.85164	0.0571194	214	NGRAM	non-smoker and
G30840	NEG	LOGRANK	-0.43381	0.648035	0.0571354	55	NGRAM	joined the
G52012	NEG	LOGRANK	-0.346899	0.706876	0.0571523	45	NGRAM	to resection
G28160	NEG	LOGRANK	-0.336066	0.714576	0.0571624	60	NGRAM	in her medical
G25464	NEG	LOGRANK	-0.434011	0.647905	0.0571634	28	NGRAM	height 179 cm .
G39196	NEG	LOGRANK	-0.270023	0.763362	0.0571647	72	NGRAM	or shortness of breath
G39194	NEG	LOGRANK	-0.270023	0.763362	0.0571647	72	NGRAM	or shortness
G39195	NEG	LOGRANK	-0.270023	0.763362	0.0571647	72	NGRAM	or shortness of
G8268	NEG	LOGRANK	-0.593061	0.552633	0.0573005	30	NGRAM	a stage iv cancer
G0624	NEG	LOGRANK	-0.542854	0.581088	0.057329	24	NGRAM	, clark’s level
G0623	NEG	LOGRANK	-0.542854	0.581088	0.057329	24	NGRAM	, clark’s
G34858	NEG	LOGRANK	-0.503525	0.604397	0.0573496	36	NGRAM	musculoskeletal ,
G2100	NEG	LOGRANK	-0.371743	0.689532	0.0573848	39	NGRAM	- no evidence
G51014	NEG	LOGRANK	-0.358469	0.698745	0.0574016	45	NGRAM	three months . <EOS>
G42005	NEG	LOGRANK	-0.486654	0.61468	0.0574209	31	NGRAM	questions were answered
G25721	NEG	LOGRANK	-0.169549	0.844045	0.0574292	202	NGRAM	her diagnosis
G27739	NEG	LOGRANK	-0.250755	0.778213	0.0574442	82	NGRAM	immunohistochemical
G18135	NEG	LOGRANK	-0.346527	0.70714	0.0574644	47	NGRAM	date for
G52669	NEG	LOGRANK	-0.457602	0.6328	0.0575122	27	NGRAM	treated .
G40673	NEG	LOGRANK	-0.47087	0.624459	0.0575213	26	NGRAM	phase 3
G0750	NEG	LOGRANK	-0.486556	0.61474	0.0575218	30	NGRAM	, diarrhoea , mucositis
G20668	NEG	LOGRANK	-0.138447	0.870709	0.05753	276	NGRAM	excellent
G43394	NEG	LOGRANK	-0.0983202	0.906359	0.0575867	608	NGRAM	review of
G47323	NEG	LOGRANK	-0.179633	0.835577	0.0576074	155	NGRAM	survival of
G42417	NEG	LOGRANK	-0.457514	0.632855	0.0576105	32	NGRAM	reconstruction .
G46687	NEG	LOGRANK	-0.521373	0.593705	0.0576987	28	NGRAM	staging showed
G23395	NEG	LOGRANK	-0.48617	0.614977	0.057718	28	NGRAM	had cervical
G0702	NEG	LOGRANK	-0.120809	0.886203	0.0577337	343	NGRAM	, cyanosis , clubbing ,
G42570	NEG	LOGRANK	-0.266792	0.765832	0.057744	74	NGRAM	referred for a
G30317	NEG	LOGRANK	-0.252651	0.776739	0.0577654	91	NGRAM	is retired
G18664	NEG	LOGRANK	-0.230056	0.794489	0.0577735	115	NGRAM	diagnosed at
G13458	NEG	LOGRANK	-0.378453	0.68492	0.0577925	43	NGRAM	be less
G19304	NEG	LOGRANK	-0.345902	0.707582	0.0578614	42	NGRAM	diverticulitis
G15463	NEG	LOGRANK	-0.157471	0.854302	0.0578724	191	NGRAM	cardiovascular and
G32543	NEG	LOGRANK	-0.393888	0.67443	0.0579275	32	NGRAM	lung (
G33582	NEG	LOGRANK	-0.235006	0.790566	0.0579353	110	NGRAM	medical oncology clinic for
G55956	NEG	LOGRANK	-0.351614	0.703552	0.0579809	45	NGRAM	will see her for
G36118	NEG	LOGRANK	-0.136877	0.872078	0.0579844	281	NGRAM	nodes involved
G55995	NEG	LOGRANK	-0.393832	0.674467	0.0580384	39	NGRAM	wine a
G41011	NEG	LOGRANK	-0.0992538	0.905513	0.0580688	571	NGRAM	positive for
G35242	NEG	LOGRANK	-0.432321	0.649001	0.058098	28	NGRAM	nephrectomy in
G1227	NEG	LOGRANK	-0.233115	0.792062	0.0581051	105	NGRAM	, mr
G4853	NEG	LOGRANK	-0.159409	0.852647	0.0581075	201	NGRAM	<BOS> cea
G34236	NEG	LOGRANK	-0.0975793	0.90703	0.058121	556	NGRAM	mm in
G6970	NEG	LOGRANK	-0.591171	0.553679	0.0581371	30	NGRAM	<NAME> in the oncology
G41670	NEG	LOGRANK	-0.370682	0.690264	0.0581729	56	NGRAM	progression-free survival
G15939	NEG	LOGRANK	-0.0731124	0.929496	0.0581746	1243	NGRAM	chemotherapy . <EOS>
G57374	NEG	LOGRANK	-0.283165	0.753396	0.058202	85	NGRAM	you for the opportunity
G4336	NEG	LOGRANK	-0.469965	0.625024	0.0582303	49	NGRAM	: mri
G34677	NEG	LOGRANK	-0.590995	0.553776	0.0582448	23	NGRAM	mri scan of the
G47957	NEG	LOGRANK	-0.443553	0.641752	0.0582473	49	NGRAM	thank you for the opportunity to assist
G57376	NEG	LOGRANK	-0.443553	0.641752	0.0582473	49	NGRAM	you for the opportunity to assist
G47958	NEG	LOGRANK	-0.443553	0.641752	0.0582473	49	NGRAM	thank you for the opportunity to assist in
G57377	NEG	LOGRANK	-0.443553	0.641752	0.0582473	49	NGRAM	you for the opportunity to assist in
G13675	NEG	LOGRANK	-0.357325	0.699545	0.0582574	48	NGRAM	been found to
G26573	NEG	LOGRANK	-0.470059	0.624966	0.0582588	29	NGRAM	his second cycle
G14503	NEG	LOGRANK	-0.201786	0.81727	0.0582857	136	NGRAM	breast cancer and
G32276	NEG	LOGRANK	-0.701504	0.495839	0.0582973	27	NGRAM	long months
G10664	NEG	LOGRANK	-0.217679	0.804383	0.0583011	113	NGRAM	and including
G20233	NEG	LOGRANK	-0.205072	0.814589	0.0583528	126	NGRAM	enhancement
G7083	NEG	LOGRANK	-0.44307	0.642063	0.0584954	54	NGRAM	<NAME> today in the company of
G7082	NEG	LOGRANK	-0.44307	0.642063	0.0584954	54	NGRAM	<NAME> today in the company
G39920	NEG	LOGRANK	-0.484633	0.615923	0.0584983	25	NGRAM	<LOCALITY> north .
G12580	NEG	LOGRANK	-0.344981	0.708234	0.0585542	57	NGRAM	assist in her medical care
G12581	NEG	LOGRANK	-0.344981	0.708234	0.0585542	57	NGRAM	assist in her medical care .
G12579	NEG	LOGRANK	-0.344981	0.708234	0.0585542	57	NGRAM	assist in her medical
G12582	NEG	LOGRANK	-0.344981	0.708234	0.0585542	57	NGRAM	assist in her medical care . <EOS>
G6922	NEG	LOGRANK	-0.0706325	0.931804	0.0585985	1457	NGRAM	<NAME> has
G56912	NEG	LOGRANK	-0.369809	0.690866	0.0586136	41	NGRAM	worse with
G20189	NEG	LOGRANK	-0.182863	0.832882	0.0586159	163	NGRAM	end of the
G18413	NEG	LOGRANK	-0.315383	0.729509	0.0586186	55	NGRAM	denies any chest pain
G36597	NEG	LOGRANK	-0.455698	0.634005	0.05862	33	NGRAM	not taking any
G42004	NEG	LOGRANK	-0.410896	0.663056	0.0586261	40	NGRAM	questions were
G1215	NEG	LOGRANK	-0.344904	0.708289	0.0586478	45	NGRAM	, mouth cares
G25985	NEG	LOGRANK	-0.20251	0.816678	0.0586593	121	NGRAM	her surgery
G0738	NEG	LOGRANK	-0.0956606	0.908772	0.0586703	670	NGRAM	, diarrhoea
G34730	NEG	LOGRANK	-0.410809	0.663114	0.0586873	39	NGRAM	much for the opportunity to assist in her
G53835	NEG	LOGRANK	-0.410809	0.663114	0.0586873	39	NGRAM	very much for the opportunity to assist in her
G4352	NEG	LOGRANK	-0.241424	0.785509	0.0587006	85	NGRAM	: normal
G27108	NEG	LOGRANK	-0.30695	0.735687	0.0587016	75	NGRAM	i have also discussed
G49694	NEG	LOGRANK	-0.243477	0.783897	0.0587282	108	NGRAM	the potential side
G26898	NEG	LOGRANK	-0.410681	0.663198	0.0587359	35	NGRAM	however , in
G13317	NEG	LOGRANK	-0.208156	0.81208	0.058736	147	NGRAM	be administered
G50998	NEG	LOGRANK	-0.180385	0.834949	0.0588015	171	NGRAM	three cycles
G32755	NEG	LOGRANK	-0.324054	0.723211	0.0588076	50	NGRAM	lymphovascular invasion .
G25958	NEG	LOGRANK	-0.392509	0.67536	0.058841	31	NGRAM	her risk
G10087	NEG	LOGRANK	-0.539677	0.582936	0.0588551	26	NGRAM	and a prescription
G17070	NEG	LOGRANK	-0.258262	0.772393	0.0588567	78	NGRAM	concern .
G27003	NEG	LOGRANK	-0.104669	0.900622	0.0588594	479	NGRAM	hysterectomy
G42628	NEG	LOGRANK	-0.262915	0.768808	0.0588624	110	NGRAM	referring <NAME> to the
G47929	NEG	LOGRANK	-0.262915	0.768808	0.0588624	110	NGRAM	thank you for referring <NAME> to the
G6494	NEG	LOGRANK	-0.262915	0.768808	0.0588624	110	NGRAM	<BOS> thank you for referring <NAME> to the
G21979	NEG	LOGRANK	-0.262915	0.768808	0.0588624	110	NGRAM	for referring <NAME> to the
G57343	NEG	LOGRANK	-0.262915	0.768808	0.0588624	110	NGRAM	you for referring <NAME> to the
G44101	NEG	LOGRANK	-0.265634	0.76672	0.0588691	78	NGRAM	scar in
G3762	NEG	LOGRANK	-0.166105	0.846958	0.0588702	180	NGRAM	53
G24197	NEG	LOGRANK	-0.265553	0.766782	0.0588775	100	NGRAM	have also discussed
G11202	NEG	LOGRANK	-0.219929	0.802575	0.0589025	105	NGRAM	and the other
G21062	NEG	LOGRANK	-0.562793	0.569616	0.0589398	24	NGRAM	father has
G16601	NEG	LOGRANK	-0.420273	0.656868	0.0589513	32	NGRAM	clinic visit
G17588	NEG	LOGRANK	-0.235786	0.78995	0.0589602	93	NGRAM	count ,
G3918	NEG	LOGRANK	-0.273517	0.760699	0.0589703	70	NGRAM	65 year old
G16459	NEG	LOGRANK	-0.210527	0.810157	0.0589911	125	NGRAM	clear ,
G47540	NEG	LOGRANK	-0.13243	0.875964	0.0590355	294	NGRAM	systolic murmur
G44932	NEG	LOGRANK	-0.152062	0.858935	0.0590476	214	NGRAM	she lives with her
G33125	NEG	LOGRANK	-0.518537	0.595391	0.059059	23	NGRAM	marrow suppression with risk of life threatening
G56573	NEG	LOGRANK	-0.518537	0.595391	0.059059	23	NGRAM	with risk of life threatening
G14274	NEG	LOGRANK	-0.518537	0.595391	0.059059	23	NGRAM	bone marrow suppression with risk of life threatening
G47173	NEG	LOGRANK	-0.518537	0.595391	0.059059	23	NGRAM	suppression with risk of life threatening
G13819	NEG	LOGRANK	-0.207984	0.81222	0.0590786	115	NGRAM	behind
G14045	NEG	LOGRANK	-0.468384	0.626013	0.0591412	25	NGRAM	biopsy (
G12071	NEG	LOGRANK	-0.518453	0.595441	0.0591453	31	NGRAM	are stable
G53752	NEG	LOGRANK	-0.518285	0.595541	0.0591559	23	NGRAM	veins ,
G54348	NEG	LOGRANK	-0.343738	0.709115	0.0591657	40	NGRAM	was no other
G50505	NEG	LOGRANK	-0.343738	0.709115	0.0591657	40	NGRAM	there was no other
G5181	NEG	LOGRANK	-0.51838	0.595484	0.0591688	28	NGRAM	<BOS> fish
G8233	NEG	LOGRANK	-0.288349	0.7495	0.0591801	64	NGRAM	a small risk
G32535	NEG	LOGRANK	-0.344198	0.708788	0.0591908	57	NGRAM	lump on
G40509	NEG	LOGRANK	-0.113226	0.892948	0.0592211	403	NGRAM	percussion and
G35553	NEG	LOGRANK	-0.227079	0.796857	0.0592306	95	NGRAM	no cervical ,
G5125	NEG	LOGRANK	-0.376102	0.686533	0.0592723	34	NGRAM	<BOS> ecog 0 .
G50521	NEG	LOGRANK	-0.349783	0.704841	0.0592862	41	NGRAM	there were two
G29021	NEG	LOGRANK	-0.362236	0.696118	0.0592867	48	NGRAM	indicated .
G15564	NEG	LOGRANK	-0.267755	0.765095	0.0593121	82	NGRAM	case was discussed at the
G1764	NEG	LOGRANK	-0.355607	0.700748	0.0594099	38	NGRAM	, t3 n0
G26806	NEG	LOGRANK	-0.343829	0.70905	0.0594551	54	NGRAM	hormone receptor positive
G25678	NEG	LOGRANK	-0.454109	0.635013	0.0594885	29	NGRAM	her case was discussed at
G54847	NEG	LOGRANK	-0.349528	0.705021	0.0595074	48	NGRAM	week course
G52508	NEG	LOGRANK	-0.338258	0.713011	0.0595158	68	NGRAM	tongue .
G48350	NEG	LOGRANK	-0.13444	0.874206	0.0595309	290	NGRAM	the above
G20281	NEG	LOGRANK	-0.338139	0.713096	0.0595356	46	NGRAM	ensure that
G20997	NEG	LOGRANK	-0.441379	0.643149	0.0595759	29	NGRAM	family history of breast cancer
G28828	NEG	LOGRANK	-0.267348	0.765407	0.0596186	71	NGRAM	incidence of
G6588	NEG	LOGRANK	-0.327856	0.720466	0.0596262	51	NGRAM	<BOS> there is a
G0002	NEG	LOGRANK	-0.171916	0.84205	0.0596294	200	NGRAM	% )
G16550	NEG	LOGRANK	-0.698075	0.497542	0.0596617	24	NGRAM	clinic follow up
G1485	NEG	LOGRANK	-0.418874	0.657787	0.0596819	27	NGRAM	, potassium 3.8 , creatinine
G41117	NEG	LOGRANK	-0.418874	0.657787	0.0596819	27	NGRAM	potassium 3.8 , creatinine
G31729	NEG	LOGRANK	-0.354191	0.701741	0.0597005	38	NGRAM	less than 1
G45051	NEG	LOGRANK	-0.144266	0.865658	0.0597083	259	NGRAM	she underwent
G0815	NEG	LOGRANK	-0.343347	0.709392	0.059753	70	NGRAM	, eyes
G37026	NEG	LOGRANK	-0.305785	0.736545	0.0597618	60	NGRAM	of 5-fu
G14994	NEG	LOGRANK	-0.391163	0.67627	0.0597678	37	NGRAM	c ,
G18512	NEG	LOGRANK	-0.498796	0.607262	0.0597887	26	NGRAM	dermal
G42984	NEG	LOGRANK	-0.294466	0.744929	0.0598398	68	NGRAM	repeat imaging
G0933	NEG	LOGRANK	-0.180379	0.834954	0.0598677	160	NGRAM	, hearing
G39525	NEG	LOGRANK	-0.481801	0.61767	0.0598762	23	NGRAM	ovaries and
G38414	NEG	LOGRANK	-0.155806	0.855725	0.0598912	262	NGRAM	on both
G51332	NEG	LOGRANK	-0.453184	0.635601	0.0598996	26	NGRAM	to <NAME> that i
G35377	NEG	LOGRANK	-0.467085	0.626827	0.0599093	31	NGRAM	next 2
G49425	NEG	LOGRANK	-0.467085	0.626827	0.0599093	31	NGRAM	the next 2
G7808	NEG	LOGRANK	-0.281274	0.754821	0.0599295	70	NGRAM	a locally
G53730	NEG	LOGRANK	-0.120998	0.886036	0.0599505	340	NGRAM	vascular
G17340	NEG	LOGRANK	-0.375231	0.687131	0.0599946	45	NGRAM	consulted
G37749	NEG	LOGRANK	-0.440725	0.64357	0.0600439	37	NGRAM	of radiation .
G56198	NEG	LOGRANK	-0.275188	0.759429	0.0600589	73	NGRAM	with clear
G28882	NEG	LOGRANK	-0.317947	0.727642	0.0600934	59	NGRAM	including all usual risks , and
G11769	NEG	LOGRANK	-0.327272	0.720888	0.0601206	56	NGRAM	appetite is good .
G3447	NEG	LOGRANK	-0.452997	0.63572	0.0601524	31	NGRAM	32 mm
G47630	NEG	LOGRANK	-0.354576	0.701471	0.0601562	41	NGRAM	take any
G11721	NEG	LOGRANK	-0.33211	0.717409	0.0602186	60	NGRAM	appeared well
G32694	NEG	LOGRANK	-0.440376	0.643794	0.0602214	33	NGRAM	lymph nodes on
G30708	NEG	LOGRANK	-0.313388	0.730966	0.0602319	72	NGRAM	iv cancer
G46607	NEG	LOGRANK	-0.313388	0.730966	0.0602319	72	NGRAM	stage iv cancer
G55819	NEG	LOGRANK	-0.536822	0.584603	0.0602321	24	NGRAM	will be made after
G34865	NEG	LOGRANK	-0.132665	0.875759	0.0602456	308	NGRAM	mutation
G20337	NEG	LOGRANK	-0.407636	0.665221	0.0602602	28	NGRAM	er , pr
G2769	NEG	LOGRANK	-0.272074	0.761798	0.0603421	75	NGRAM	164 cm .
G15010	NEG	LOGRANK	-0.223124	0.800016	0.0603584	118	NGRAM	ca15 <RANGE:TO/> 3
G15009	NEG	LOGRANK	-0.223124	0.800016	0.0603584	118	NGRAM	ca15 <RANGE:TO/>
G36395	NEG	LOGRANK	-0.301064	0.74003	0.0604233	59	NGRAM	not appear to be
G55271	NEG	LOGRANK	-0.297371	0.742769	0.0604309	72	NGRAM	were clear to
G0548	NEG	LOGRANK	-0.428116	0.651736	0.0605121	27	NGRAM	, but there was
G18892	NEG	LOGRANK	-0.559302	0.571608	0.0605294	24	NGRAM	differentiated squamous cell carcinoma of the
G44133	NEG	LOGRANK	-0.290113	0.748179	0.0605967	69	NGRAM	sclera are
G19561	NEG	LOGRANK	-0.252028	0.777223	0.0606082	77	NGRAM	drawn today -
G54993	NEG	LOGRANK	-0.293267	0.745823	0.0606275	58	NGRAM	weight 60 kg
G31407	NEG	LOGRANK	-0.170624	0.843138	0.0606307	194	NGRAM	leading
G12284	NEG	LOGRANK	-0.535948	0.585114	0.0606308	28	NGRAM	as associated
G38534	NEG	LOGRANK	-0.354046	0.701842	0.0606498	51	NGRAM	on imaging
G22592	NEG	LOGRANK	-0.381842	0.682603	0.0606556	38	NGRAM	further small
G54526	NEG	LOGRANK	-0.180624	0.834749	0.0606605	170	NGRAM	was taken
G22762	NEG	LOGRANK	-0.480616	0.618402	0.0606851	25	NGRAM	get a portacath placed
G10058	NEG	LOGRANK	-0.293481	0.745663	0.0606978	64	NGRAM	and 7
G44647	NEG	LOGRANK	-0.417425	0.658741	0.0606988	30	NGRAM	she denies any chest pain
G8968	NEG	LOGRANK	-0.239606	0.786938	0.0607086	83	NGRAM	adenocarcinoma of the lung
G56854	NEG	LOGRANK	-0.174641	0.839758	0.0607123	179	NGRAM	work .
G8777	NEG	LOGRANK	-0.177487	0.837372	0.0607338	156	NGRAM	absence of
G39775	NEG	LOGRANK	-0.162068	0.850384	0.0607391	202	NGRAM	pain or
G12942	NEG	LOGRANK	-0.326436	0.721491	0.0607652	48	NGRAM	attends by
G1355	NEG	LOGRANK	-0.417242	0.658861	0.0607654	28	NGRAM	, no palpable abnormalities
G30584	NEG	LOGRANK	-0.296893	0.743123	0.0607714	65	NGRAM	it is difficult
G53009	NEG	LOGRANK	-0.308559	0.734505	0.0607984	58	NGRAM	two adult
G53867	NEG	LOGRANK	-0.407184	0.665522	0.0609053	33	NGRAM	very well in
G9909	NEG	LOGRANK	-0.321273	0.725226	0.0609294	58	NGRAM	an eye on
G6893	NEG	LOGRANK	-0.280119	0.755694	0.0609415	80	NGRAM	<NAME> came in today with his wife
G52796	NEG	LOGRANK	-0.535257	0.585519	0.0609422	27	NGRAM	treatment response .
G18477	NEG	LOGRANK	-0.479965	0.618805	0.0609753	23	NGRAM	depends
G38650	NEG	LOGRANK	-0.407013	0.665636	0.0609927	35	NGRAM	on the left side of the
G6237	NEG	LOGRANK	-0.35993	0.697725	0.060993	51	NGRAM	<BOS> prostate
G40386	NEG	LOGRANK	-0.397937	0.671704	0.0610135	37	NGRAM	patients will
G19560	NEG	LOGRANK	-0.204095	0.815385	0.061022	114	NGRAM	drawn today
G25468	NEG	LOGRANK	-0.407066	0.6656	0.0610562	39	NGRAM	height 181
G25469	NEG	LOGRANK	-0.407066	0.6656	0.0610562	39	NGRAM	height 181 cm
G1328	NEG	LOGRANK	-0.438945	0.644716	0.0610908	39	NGRAM	, no enlargement of
G5455	NEG	LOGRANK	-0.55806	0.572319	0.0611363	23	NGRAM	<BOS> hypertension -
G35561	NEG	LOGRANK	-0.40695	0.665678	0.0611468	39	NGRAM	no cervical lymphadenopathy
G16235	NEG	LOGRANK	-0.330736	0.718395	0.0611791	42	NGRAM	chest pains
G24145	NEG	LOGRANK	-0.438784	0.64482	0.0611849	30	NGRAM	has unfortunately developed
G45955	NEG	LOGRANK	-0.220878	0.801815	0.0611976	105	NGRAM	small risk
G54612	NEG	LOGRANK	-0.263176	0.768606	0.0612388	92	NGRAM	we are going to
G49465	NEG	LOGRANK	-0.136017	0.872828	0.0613644	357	NGRAM	the oncology
G17872	NEG	LOGRANK	-0.276655	0.758316	0.0613762	75	NGRAM	cure .
G43457	NEG	LOGRANK	-0.316396	0.728771	0.0613881	58	NGRAM	rib ,
G49477	NEG	LOGRANK	-0.154815	0.856573	0.0614429	203	NGRAM	the only
G55780	NEG	LOGRANK	-0.0631237	0.938827	0.0615223	2212	NGRAM	will be
G6296	NEG	LOGRANK	-0.191206	0.825962	0.0615301	149	NGRAM	<BOS> review of systems : <EOS>
G6295	NEG	LOGRANK	-0.191206	0.825962	0.0615301	149	NGRAM	<BOS> review of systems :
G14807	NEG	LOGRANK	-0.396962	0.672359	0.0615425	34	NGRAM	but none for
G57254	NEG	LOGRANK	-0.359163	0.69826	0.0615441	4756	NGRAM	years
G24142	NEG	LOGRANK	-0.320743	0.72561	0.0615443	62	NGRAM	has two sons
G2217	NEG	LOGRANK	-0.109466	0.896312	0.0616166	498	NGRAM	. <NAME> has
G18276	NEG	LOGRANK	-0.437973	0.645343	0.0616522	33	NGRAM	december ,
G50851	NEG	LOGRANK	-0.311525	0.732329	0.0617364	59	NGRAM	this setting
G28751	NEG	LOGRANK	-0.311525	0.732329	0.0617364	59	NGRAM	in this setting
G50784	NEG	LOGRANK	-0.463802	0.628888	0.061767	29	NGRAM	this is stage iv
G16032	NEG	LOGRANK	-0.105657	0.899733	0.0617719	486	NGRAM	chemotherapy in
G56211	NEG	LOGRANK	-0.533628	0.586473	0.0618007	23	NGRAM	with concurrent chemotherapy
G11132	NEG	LOGRANK	-0.288695	0.749241	0.0618517	62	NGRAM	and skin
G26637	NEG	LOGRANK	-0.4376	0.645584	0.0618883	35	NGRAM	his work
G41338	NEG	LOGRANK	-0.463495	0.629081	0.0618969	27	NGRAM	pressure . <EOS>
G8366	NEG	LOGRANK	-0.217287	0.804699	0.0619782	105	NGRAM	a view
G35524	NEG	LOGRANK	-0.425912	0.653174	0.0620429	34	NGRAM	no apparent
G28282	NEG	LOGRANK	-0.463173	0.629284	0.0620483	24	NGRAM	in no distress .
G21196	NEG	LOGRANK	-0.396322	0.67279	0.0620812	43	NGRAM	felodipine 10 mg
G11004	NEG	LOGRANK	-0.161205	0.851118	0.0620852	228	NGRAM	and radiation
G0057	NEG	LOGRANK	-0.533011	0.586835	0.0620976	23	NGRAM	% will
G7776	NEG	LOGRANK	-0.405434	0.666687	0.0621022	32	NGRAM	a left lower
G17171	NEG	LOGRANK	-0.477933	0.620064	0.0621028	27	NGRAM	confirmed with
G35802	NEG	LOGRANK	-0.244221	0.783315	0.0621126	97	NGRAM	no murmur or
G35803	NEG	LOGRANK	-0.244221	0.783315	0.0621126	97	NGRAM	no murmur or gallop
G25959	NEG	LOGRANK	-0.415098	0.660276	0.0621152	26	NGRAM	her risk of
G41913	NEG	LOGRANK	-0.231214	0.79357	0.0621395	98	NGRAM	pulses
G38177	NEG	LOGRANK	-0.3154	0.729497	0.0621624	54	NGRAM	of whom live
G29482	NEG	LOGRANK	-0.379193	0.684413	0.0621826	33	NGRAM	invaded
G37434	NEG	LOGRANK	-0.512395	0.599059	0.0621922	32	NGRAM	of his neck .
G27345	NEG	LOGRANK	-0.437081	0.645919	0.0621969	30	NGRAM	i reviewed <NAME> in the medical
G27346	NEG	LOGRANK	-0.437081	0.645919	0.0621969	30	NGRAM	i reviewed <NAME> in the medical oncology
G7598	NEG	LOGRANK	-0.494268	0.610017	0.0621977	27	NGRAM	a delay
G8723	NEG	LOGRANK	-0.372078	0.689301	0.0622001	39	NGRAM	about possible
G44506	NEG	LOGRANK	-0.21284	0.808286	0.0622492	111	NGRAM	serous
G41585	NEG	LOGRANK	-0.462787	0.629527	0.0622676	26	NGRAM	procedure with
G14306	NEG	LOGRANK	-0.306732	0.735848	0.0622909	53	NGRAM	bone scan to
G12408	NEG	LOGRANK	-0.27562	0.759101	0.0623136	67	NGRAM	as there is
G5935	NEG	LOGRANK	-0.0913364	0.912711	0.0623405	616	NGRAM	<BOS> nil . <EOS>
G12665	NEG	LOGRANK	-0.46272	0.629569	0.0623659	26	NGRAM	at <LOCALITY>
G10790	NEG	LOGRANK	-0.555418	0.573832	0.0623792	23	NGRAM	and maintaining
G14343	NEG	LOGRANK	-0.229129	0.795226	0.0624579	94	NGRAM	border
G39129	NEG	LOGRANK	-0.166228	0.846853	0.0624847	189	NGRAM	or inguinal
G27719	NEG	LOGRANK	-0.395626	0.673258	0.0625517	37	NGRAM	imaging to
G9548	NEG	LOGRANK	-0.310601	0.733007	0.062586	60	NGRAM	all usual risks , and
G38137	NEG	LOGRANK	-0.229034	0.795302	0.0625962	92	NGRAM	of uncertain significance
G7519	NEG	LOGRANK	-0.462136	0.629936	0.0626373	26	NGRAM	a ct chest ,
G31849	NEG	LOGRANK	-0.436217	0.646477	0.0627235	34	NGRAM	like to be
G4217	NEG	LOGRANK	-0.184907	0.831181	0.0627282	150	NGRAM	90 %
G13476	NEG	LOGRANK	-0.414182	0.660881	0.0627629	32	NGRAM	be normal .
G37655	NEG	LOGRANK	-0.531459	0.587747	0.062772	24	NGRAM	of ovarian cancer
G51397	NEG	LOGRANK	-0.345061	0.708177	0.0628225	56	NGRAM	to assist in her medical care . <EOS>
G51394	NEG	LOGRANK	-0.345061	0.708177	0.0628225	56	NGRAM	to assist in her medical
G51396	NEG	LOGRANK	-0.345061	0.708177	0.0628225	56	NGRAM	to assist in her medical care .
G51395	NEG	LOGRANK	-0.345061	0.708177	0.0628225	56	NGRAM	to assist in her medical care
G44460	NEG	LOGRANK	-0.208673	0.811661	0.0628333	138	NGRAM	sentinel
G47846	NEG	LOGRANK	-0.157001	0.854703	0.062859	212	NGRAM	testing
G38769	NEG	LOGRANK	-0.189101	0.827703	0.062862	190	NGRAM	oncology clinic .
G8506	NEG	LOGRANK	-0.302135	0.739239	0.0628851	72	NGRAM	abdomen soft and non-tender ,
G7657	NEG	LOGRANK	-0.345004	0.708218	0.0628934	47	NGRAM	a fine needle
G25341	NEG	LOGRANK	-0.4482	0.638777	0.0629273	42	NGRAM	heart sounds were normal .
G52656	NEG	LOGRANK	-0.531284	0.58785	0.0629361	23	NGRAM	trauma .
G14112	NEG	LOGRANK	-0.139218	0.870038	0.062991	271	NGRAM	bleeding .
G38082	NEG	LOGRANK	-0.165777	0.847235	0.0630421	173	NGRAM	of the tumour
G2093	NEG	LOGRANK	-0.554065	0.574609	0.06305	24	NGRAM	- nil . <EOS>
G2092	NEG	LOGRANK	-0.554065	0.574609	0.06305	24	NGRAM	- nil .
G14823	NEG	LOGRANK	-0.323603	0.723537	0.0630603	57	NGRAM	but quit
G46963	NEG	LOGRANK	-0.424215	0.654283	0.063062	28	NGRAM	structures .
G16566	NEG	LOGRANK	-0.530984	0.588026	0.0630627	23	NGRAM	clinic next
G40455	NEG	LOGRANK	-0.274879	0.759664	0.0630892	66	NGRAM	pemetrexed
G11122	NEG	LOGRANK	-0.266444	0.766099	0.0631681	79	NGRAM	and showed
G36047	NEG	LOGRANK	-0.102947	0.902174	0.0631737	530	NGRAM	nodal
G47427	NEG	LOGRANK	-0.131693	0.87661	0.0632316	340	NGRAM	symptoms ,
G3604	NEG	LOGRANK	-0.378097	0.685164	0.0632321	35	NGRAM	45gy
G16216	NEG	LOGRANK	-0.172248	0.84177	0.0632709	179	NGRAM	chest pain ,
G28692	NEG	LOGRANK	-0.338598	0.712769	0.0632953	44	NGRAM	in the right middle lobe
G49339	NEG	LOGRANK	-0.323332	0.723733	0.0633023	53	NGRAM	the medical oncology clinic for a
G50014	NEG	LOGRANK	-0.403618	0.667899	0.0633049	36	NGRAM	the side effects with
G32210	NEG	LOGRANK	-0.249305	0.779342	0.0633209	76	NGRAM	lobectomy
G35541	NEG	LOGRANK	-0.202191	0.816939	0.0633852	109	NGRAM	no breast masses
G29442	NEG	LOGRANK	-0.370051	0.690699	0.0633864	36	NGRAM	interval .
G0938	NEG	LOGRANK	-0.609882	0.543415	0.0634291	23	NGRAM	, hearing loss , kidney impairment and
G55226	NEG	LOGRANK	-0.247174	0.781004	0.0634348	86	NGRAM	well with no
G55231	NEG	LOGRANK	-0.338619	0.712754	0.0634362	52	NGRAM	well-looking ,
G1888	NEG	LOGRANK	-0.0926452	0.911517	0.0634539	651	NGRAM	, vomiting ,
G27140	NEG	LOGRANK	-0.403332	0.66809	0.0634641	33	NGRAM	i have described to
G23787	NEG	LOGRANK	-0.223552	0.799673	0.0634663	122	NGRAM	has been referred for
G48791	NEG	LOGRANK	-0.114744	0.891594	0.0634751	396	NGRAM	the end of
G35760	NEG	LOGRANK	-0.475557	0.621539	0.0635102	24	NGRAM	no loss of weight
G16214	NEG	LOGRANK	-0.491529	0.611691	0.0635338	26	NGRAM	chest or
G54793	NEG	LOGRANK	-0.333028	0.71675	0.0635392	47	NGRAM	we would aim
G19594	NEG	LOGRANK	-0.434805	0.647391	0.0635851	32	NGRAM	drinks alcohol socially . <EOS>
G50874	NEG	LOGRANK	-0.491532	0.611689	0.063627	23	NGRAM	this study
G32720	NEG	LOGRANK	-0.475278	0.621712	0.0636613	27	NGRAM	lymphadenopathy in the cervical
G31878	NEG	LOGRANK	-0.509093	0.60104	0.0636839	24	NGRAM	likely that he
G23700	NEG	LOGRANK	-0.211822	0.809109	0.0636951	105	NGRAM	has any
G21988	NEG	LOGRANK	-0.203193	0.81612	0.0637152	136	NGRAM	for referring <NAME> whom i met in clinic
G42637	NEG	LOGRANK	-0.203193	0.81612	0.0637152	136	NGRAM	referring <NAME> whom i met in clinic
G8769	NEG	LOGRANK	-0.4029	0.668379	0.0637674	41	NGRAM	above <EOS>
G50790	NEG	LOGRANK	-0.208912	0.811467	0.0637932	99	NGRAM	this lady
G3244	NEG	LOGRANK	-0.126489	0.881183	0.0638066	302	NGRAM	23
G38340	NEG	LOGRANK	-0.355919	0.70053	0.063812	46	NGRAM	on 16
G11694	NEG	LOGRANK	-0.356029	0.700452	0.0638543	38	NGRAM	apparently had
G46949	NEG	LOGRANK	-0.242562	0.784615	0.0638771	82	NGRAM	strong family
G7239	NEG	LOGRANK	-0.279973	0.755804	0.0638879	82	NGRAM	>90
G46569	NEG	LOGRANK	-0.460098	0.631222	0.0639206	31	NGRAM	stable disease .
G54851	NEG	LOGRANK	-0.206497	0.813429	0.0640493	126	NGRAM	week for
G55331	NEG	LOGRANK	-0.446335	0.639969	0.0640538	28	NGRAM	were removed
G22601	NEG	LOGRANK	-0.304686	0.737355	0.0640588	57	NGRAM	further treatment .
G42947	NEG	LOGRANK	-0.459521	0.631586	0.0640815	29	NGRAM	renal function . <EOS>
G29862	NEG	LOGRANK	-0.313087	0.731186	0.064165	54	NGRAM	is concerned
G18049	NEG	LOGRANK	-0.355593	0.700758	0.0642097	43	NGRAM	cycles of ac
G25235	NEG	LOGRANK	-0.577756	0.561156	0.0642612	24	NGRAM	hearing loss , kidney impairment and
G32357	NEG	LOGRANK	-0.577756	0.561156	0.0642612	24	NGRAM	loss , kidney impairment and
G43999	NEG	LOGRANK	-0.2485	0.77997	0.0643078	84	NGRAM	scan has been
G36112	NEG	LOGRANK	-0.393033	0.675006	0.0643231	42	NGRAM	nodes at
G13461	NEG	LOGRANK	-0.508399	0.601458	0.0643494	26	NGRAM	be made after
G39526	NEG	LOGRANK	-0.158127	0.853741	0.0643632	185	NGRAM	ovary
G2910	NEG	LOGRANK	-0.41168	0.662536	0.064376	33	NGRAM	1Ѕ
G55710	NEG	LOGRANK	-0.308453	0.734583	0.0644169	55	NGRAM	whom live
G39508	NEG	LOGRANK	-0.108403	0.897266	0.0644459	422	NGRAM	ovarian
G25789	NEG	LOGRANK	-0.392814	0.675155	0.0644553	36	NGRAM	her heart is
G28156	NEG	LOGRANK	-0.317146	0.728224	0.0644704	50	NGRAM	in her left breast
G2424	NEG	LOGRANK	-0.34298	0.709652	0.064475	57	NGRAM	10 mg daily <EOS>
G44775	NEG	LOGRANK	-0.411422	0.662707	0.0645673	30	NGRAM	she has never smoked .
G4282	NEG	LOGRANK	-0.458819	0.632029	0.0646067	25	NGRAM	: bronchoscopy
G19038	NEG	LOGRANK	-0.642686	0.525878	0.0646262	24	NGRAM	discussed the potential side effects
G19037	NEG	LOGRANK	-0.642686	0.525878	0.0646262	24	NGRAM	discussed the potential side
G2717	NEG	LOGRANK	-0.401038	0.669625	0.0646703	25	NGRAM	156 cm , weight
G25376	NEG	LOGRANK	-0.401038	0.669625	0.0646703	25	NGRAM	height 156 cm ,
G25377	NEG	LOGRANK	-0.401038	0.669625	0.0646703	25	NGRAM	height 156 cm , weight
G34545	NEG	LOGRANK	-0.245973	0.781944	0.0646799	84	NGRAM	mother is
G20385	NEG	LOGRANK	-0.473311	0.622936	0.0647745	24	NGRAM	essentially asymptomatic
G10793	NEG	LOGRANK	-0.0814969	0.921736	0.0648727	873	NGRAM	and management
G48920	NEG	LOGRANK	-0.247987	0.78037	0.0648749	88	NGRAM	the head and neck
G38778	NEG	LOGRANK	-0.222343	0.800641	0.0648769	117	NGRAM	oncology clinic for
G55502	NEG	LOGRANK	-0.473111	0.623061	0.0648972	27	NGRAM	which include , but
G55501	NEG	LOGRANK	-0.473111	0.623061	0.0648972	27	NGRAM	which include ,
G52819	NEG	LOGRANK	-0.288893	0.749093	0.0649257	69	NGRAM	treatment will be given
G25244	NEG	LOGRANK	-0.0624444	0.939465	0.0649638	2776	NGRAM	heart
G4329	NEG	LOGRANK	-0.209537	0.81096	0.064986	128	NGRAM	: left
G23063	NEG	LOGRANK	-0.116336	0.890176	0.0650625	371	NGRAM	gone
G43308	NEG	LOGRANK	-0.391942	0.675744	0.065064	36	NGRAM	results of his
G49731	NEG	LOGRANK	-0.368111	0.69204	0.0650747	42	NGRAM	the progression
G36744	NEG	LOGRANK	-0.391919	0.675759	0.0650788	36	NGRAM	now resolved
G48831	NEG	LOGRANK	-0.299434	0.741237	0.065137	55	NGRAM	the face
G41016	NEG	LOGRANK	-0.311883	0.732067	0.0651428	56	NGRAM	positive for ck7 ,
G10470	NEG	LOGRANK	-0.311909	0.732048	0.065149	52	NGRAM	and had no
G19743	NEG	LOGRANK	-0.36068	0.697202	0.0651959	33	NGRAM	duke’s b
G49492	NEG	LOGRANK	-0.295652	0.744047	0.0652058	76	NGRAM	the opportunity to assist in his
G38976	NEG	LOGRANK	-0.295652	0.744047	0.0652058	76	NGRAM	opportunity to assist in his
G29752	NEG	LOGRANK	-0.330932	0.718254	0.0652188	46	NGRAM	is alert and
G13970	NEG	LOGRANK	-0.420857	0.656484	0.0652341	29	NGRAM	bilateral oophorectomy
G42143	NEG	LOGRANK	-0.391464	0.676066	0.0652679	37	NGRAM	radiotherapy with
G35025	NEG	LOGRANK	-0.092701	0.911466	0.065282	640	NGRAM	nausea , vomiting ,
G13222	NEG	LOGRANK	-0.209295	0.811156	0.0653017	126	NGRAM	background of
G5648	NEG	LOGRANK	-0.12528	0.88225	0.0653456	382	NGRAM	<BOS> it
G14196	NEG	LOGRANK	-0.256684	0.773613	0.0653517	76	NGRAM	blood tests and
G0230	NEG	LOGRANK	-0.409932	0.663695	0.0654791	31	NGRAM	) m0
G18438	NEG	LOGRANK	-0.472076	0.623706	0.0654907	30	NGRAM	dentist
G52846	NEG	LOGRANK	-0.431792	0.649344	0.0654919	41	NGRAM	trial which
G9851	NEG	LOGRANK	-0.316044	0.729027	0.0654922	59	NGRAM	an alternative
G12021	NEG	LOGRANK	-0.136852	0.872099	0.0655309	304	NGRAM	are normal
G57238	NEG	LOGRANK	-0.256391	0.773839	0.0655804	72	NGRAM	year old woman who
G12944	NEG	LOGRANK	-0.400139	0.670227	0.0656362	32	NGRAM	attends by himself today
G12943	NEG	LOGRANK	-0.400139	0.670227	0.0656362	32	NGRAM	attends by himself
G5983	NEG	LOGRANK	-0.303001	0.738599	0.0656416	58	NGRAM	<BOS> no regular
G47277	NEG	LOGRANK	-0.409691	0.663855	0.0656569	31	NGRAM	surgical excision
G17186	NEG	LOGRANK	-0.29888	0.741649	0.0657538	62	NGRAM	conjunction
G17187	NEG	LOGRANK	-0.29888	0.741649	0.0657538	62	NGRAM	conjunction with
G44848	NEG	LOGRANK	-0.505794	0.603026	0.0657653	28	NGRAM	she is an ex-smoker ,
G7327	NEG	LOGRANK	-0.382429	0.682202	0.0658192	35	NGRAM	a 65 year
G56994	NEG	LOGRANK	-0.45688	0.633257	0.065821	31	NGRAM	would like to be
G36225	NEG	LOGRANK	-0.278083	0.757234	0.0658651	73	NGRAM	non-distended
G19790	NEG	LOGRANK	-0.471473	0.624082	0.0658663	29	NGRAM	during treatment .
G14916	NEG	LOGRANK	-0.359874	0.697764	0.0659094	36	NGRAM	by ct
G9863	NEG	LOGRANK	-0.198071	0.820312	0.0659576	113	NGRAM	an area
G55049	NEG	LOGRANK	-0.291166	0.747391	0.0659594	48	NGRAM	weight 80
G19607	NEG	LOGRANK	-0.471068	0.624335	0.0660018	26	NGRAM	driver . <EOS>
G25889	NEG	LOGRANK	-0.193838	0.823792	0.0660186	148	NGRAM	her neck
G41079	NEG	LOGRANK	-0.346785	0.706958	0.0661145	42	NGRAM	post-menopausal
G26291	NEG	LOGRANK	-0.390172	0.67694	0.0661242	34	NGRAM	his baseline
G29248	NEG	LOGRANK	-0.390301	0.676853	0.0661267	36	NGRAM	inguinal regions .
G41596	NEG	LOGRANK	-0.249038	0.77955	0.0661356	89	NGRAM	proceed with treatment
G8692	NEG	LOGRANK	-0.224468	0.798941	0.0661415	93	NGRAM	about a year
G12774	NEG	LOGRANK	-0.335233	0.715171	0.0661625	49	NGRAM	at the head
G43573	NEG	LOGRANK	-0.287507	0.750131	0.0661793	55	NGRAM	right lobe of liver
G25441	NEG	LOGRANK	-0.340784	0.711212	0.0661817	59	NGRAM	height 172 cm .
G31526	NEG	LOGRANK	-0.236612	0.789297	0.0661904	86	NGRAM	left lobe of
G4368	NEG	LOGRANK	-0.324708	0.722738	0.0661928	46	NGRAM	: small
G39288	NEG	LOGRANK	-0.122246	0.884931	0.0662057	338	NGRAM	organomegaly , masses
G4938	NEG	LOGRANK	-0.373989	0.687984	0.0662242	40	NGRAM	<BOS> core biopsy
G50140	NEG	LOGRANK	-0.167006	0.846194	0.0662401	187	NGRAM	the toxicities
G36828	NEG	LOGRANK	-0.408892	0.664386	0.0662644	31	NGRAM	obese , soft and
G10339	NEG	LOGRANK	-0.232821	0.792296	0.0663168	97	NGRAM	and died
G50053	NEG	LOGRANK	-0.302006	0.739334	0.0664406	53	NGRAM	the standard chemotherapy is
G55133	NEG	LOGRANK	-0.101257	0.9037	0.0664605	522	NGRAM	well and
G30442	NEG	LOGRANK	-0.381496	0.682839	0.0664765	46	NGRAM	is totally
G32942	NEG	LOGRANK	-0.50421	0.603983	0.0664812	23	NGRAM	malignant cells . <EOS>
G22535	NEG	LOGRANK	-0.373543	0.688291	0.0665594	44	NGRAM	funded in
G23280	NEG	LOGRANK	-0.504139	0.604025	0.0665661	24	NGRAM	gym
G32229	NEG	LOGRANK	-0.229107	0.795243	0.0665746	104	NGRAM	local excision and
G38122	NEG	LOGRANK	-0.271313	0.762378	0.0666071	74	NGRAM	of treatment . <EOS>
G8084	NEG	LOGRANK	-0.340302	0.711556	0.0666187	53	NGRAM	a radical
G56752	NEG	LOGRANK	-0.184813	0.83126	0.0666397	134	NGRAM	within liver
G55066	NEG	LOGRANK	-0.455509	0.634125	0.0666607	29	NGRAM	weight 86
G12583	NEG	LOGRANK	-0.290333	0.748014	0.0667614	77	NGRAM	assist in his
G51398	NEG	LOGRANK	-0.290333	0.748014	0.0667614	77	NGRAM	to assist in his
G56169	NEG	LOGRANK	-0.178869	0.836216	0.0667801	153	NGRAM	with breast
G34234	NEG	LOGRANK	-0.398468	0.671348	0.0668027	35	NGRAM	mm grade 2
G14812	NEG	LOGRANK	-0.380991	0.683184	0.0668319	41	NGRAM	but not limited
G14813	NEG	LOGRANK	-0.380991	0.683184	0.0668319	41	NGRAM	but not limited to
G23417	NEG	LOGRANK	-0.469664	0.625213	0.0668567	29	NGRAM	had left
G36077	NEG	LOGRANK	-0.283386	0.753229	0.0668843	72	NGRAM	node involvement
G17751	NEG	LOGRANK	-0.227057	0.796875	0.0668941	97	NGRAM	ct scan . <EOS>
G1881	NEG	LOGRANK	-0.290294	0.748044	0.066902	72	NGRAM	, usually
G24679	NEG	LOGRANK	-0.166573	0.846561	0.066921	196	NGRAM	he drinks
G25558	NEG	LOGRANK	-0.42947	0.650854	0.0669232	36	NGRAM	hepatomegaly or
G36055	NEG	LOGRANK	-0.572156	0.564308	0.0669782	23	NGRAM	nodal involvement .
G28816	NEG	LOGRANK	-0.485557	0.615354	0.0670365	29	NGRAM	in <LOCALITY>
G22408	NEG	LOGRANK	-0.523503	0.592442	0.0670422	25	NGRAM	from now . <EOS>
G30227	NEG	LOGRANK	-0.153526	0.857678	0.0670703	196	NGRAM	is of
G39847	NEG	LOGRANK	-0.389073	0.677685	0.0670744	40	NGRAM	palliative chemotherapy with carboplatin
G19427	NEG	LOGRANK	-0.429264	0.650988	0.0670841	34	NGRAM	doing well .
G38978	NEG	LOGRANK	-0.301254	0.73989	0.0671459	73	NGRAM	opportunity to assist in his medical care
G49493	NEG	LOGRANK	-0.301254	0.73989	0.0671459	73	NGRAM	the opportunity to assist in his medical
G49494	NEG	LOGRANK	-0.301254	0.73989	0.0671459	73	NGRAM	the opportunity to assist in his medical care
G38977	NEG	LOGRANK	-0.301254	0.73989	0.0671459	73	NGRAM	opportunity to assist in his medical
G8641	NEG	LOGRANK	-0.301249	0.739894	0.0671586	52	NGRAM	abnormality . <EOS>
G11073	NEG	LOGRANK	-0.328512	0.719994	0.0672087	53	NGRAM	and sclera are
G55410	NEG	LOGRANK	-0.428933	0.651203	0.0672486	28	NGRAM	when she has
G19884	NEG	LOGRANK	-0.282969	0.753543	0.0672607	72	NGRAM	ebus
G36022	NEG	LOGRANK	-0.469037	0.625604	0.0672952	27	NGRAM	no tenderness and no
G4218	NEG	LOGRANK	-0.417749	0.658528	0.0673062	35	NGRAM	90 % )
G33219	NEG	LOGRANK	-0.35807	0.699024	0.0673192	34	NGRAM	masses and no
G45364	NEG	LOGRANK	-0.267674	0.765157	0.067353	67	NGRAM	shown that
G19660	NEG	LOGRANK	-0.123889	0.883478	0.0673655	352	NGRAM	dual ,
G37352	NEG	LOGRANK	-0.113441	0.892757	0.0673794	347	NGRAM	of further
G28244	NEG	LOGRANK	-0.318478	0.727255	0.0673986	51	NGRAM	in metastatic
G42579	NEG	LOGRANK	-0.309167	0.734058	0.0674454	49	NGRAM	referred her to
G10845	NEG	LOGRANK	-0.230038	0.794503	0.0674454	99	NGRAM	and negative
G43099	NEG	LOGRANK	-0.484779	0.615833	0.0674525	23	NGRAM	resected by
G7669	NEG	LOGRANK	-0.270362	0.763104	0.0674823	61	NGRAM	a follow up
G7668	NEG	LOGRANK	-0.270362	0.763104	0.0674823	61	NGRAM	a follow
G45465	NEG	LOGRANK	-0.169554	0.844041	0.0674933	173	NGRAM	side effects of chemotherapy
G19994	NEG	LOGRANK	-0.169554	0.844041	0.0674933	173	NGRAM	effects of chemotherapy
G42965	NEG	LOGRANK	-0.502617	0.604945	0.0675064	23	NGRAM	repairs
G45750	NEG	LOGRANK	-0.0961229	0.908352	0.0675484	575	NGRAM	site
G48308	NEG	LOGRANK	-0.228161	0.795996	0.0676697	98	NGRAM	that were
G11176	NEG	LOGRANK	-0.259376	0.771533	0.0676971	72	NGRAM	and tamoxifen
G43318	NEG	LOGRANK	-0.428345	0.651587	0.0677162	35	NGRAM	retinopathy
G55720	NEG	LOGRANK	-0.233479	0.791774	0.067732	101	NGRAM	wide local excision and
G55291	NEG	LOGRANK	-0.635352	0.529749	0.0677751	31	NGRAM	were dual and regular
G46394	NEG	LOGRANK	-0.635352	0.529749	0.0677751	31	NGRAM	sounds were dual and regular
G25336	NEG	LOGRANK	-0.635352	0.529749	0.0677751	31	NGRAM	heart sounds were dual and regular
G42921	NEG	LOGRANK	-0.20865	0.811679	0.067837	114	NGRAM	removed .
G36086	NEG	LOGRANK	-0.364388	0.694621	0.0678752	46	NGRAM	node on the
G22761	NEG	LOGRANK	-0.350831	0.704103	0.0678852	40	NGRAM	get a portacath
G37844	NEG	LOGRANK	-0.172715	0.841378	0.0679425	149	NGRAM	of surgery
G14606	NEG	LOGRANK	-0.338535	0.712813	0.0680362	46	NGRAM	breathing .
G33792	NEG	LOGRANK	-0.312871	0.731344	0.0681141	48	NGRAM	metastasised
G14932	NEG	LOGRANK	-0.344302	0.708715	0.0681458	43	NGRAM	by himself today .
G2488	NEG	LOGRANK	-0.251681	0.777492	0.0681617	77	NGRAM	101
G11634	NEG	LOGRANK	-0.2963	0.743564	0.0681885	57	NGRAM	anywhere
G17843	NEG	LOGRANK	-0.521321	0.593735	0.0682118	28	NGRAM	ct to
G0343	NEG	LOGRANK	-0.278749	0.75673	0.0682156	63	NGRAM	, all of
G10696	NEG	LOGRANK	-0.452783	0.635856	0.0682491	25	NGRAM	and is happy
G52843	NEG	LOGRANK	-0.356818	0.6999	0.0682533	41	NGRAM	trial is
G30378	NEG	LOGRANK	-0.308432	0.734598	0.068255	62	NGRAM	is stage iv
G2452	NEG	LOGRANK	-0.170477	0.843262	0.0682565	179	NGRAM	10 years
G15008	NEG	LOGRANK	-0.215164	0.806409	0.068277	119	NGRAM	ca15
G43405	NEG	LOGRANK	-0.543587	0.580662	0.0683509	30	NGRAM	review on
G41669	NEG	LOGRANK	-0.344029	0.708908	0.0683522	60	NGRAM	progression-free
G15861	NEG	LOGRANK	-0.0845859	0.918893	0.0683555	766	NGRAM	changes
G26222	NEG	LOGRANK	-0.219462	0.802951	0.0683662	113	NGRAM	him written
G22301	NEG	LOGRANK	-0.261262	0.770079	0.0683744	81	NGRAM	fourth
G22937	NEG	LOGRANK	-0.452692	0.635914	0.0683781	26	NGRAM	given that he is
G31513	NEG	LOGRANK	-0.256126	0.774045	0.0683879	78	NGRAM	left inguinal
G47728	NEG	LOGRANK	-0.198528	0.819937	0.068435	126	NGRAM	teacher
G21234	NEG	LOGRANK	-0.275482	0.759206	0.0684467	73	NGRAM	fever .
G55759	NEG	LOGRANK	-0.266703	0.7659	0.0684535	97	NGRAM	will aim to
G33022	NEG	LOGRANK	-0.386967	0.679113	0.0685307	34	NGRAM	manipulation
G4759	NEG	LOGRANK	-0.363431	0.695286	0.0685794	51	NGRAM	<BOS> atorvastatin 40 mg
G4758	NEG	LOGRANK	-0.363431	0.695286	0.0685794	51	NGRAM	<BOS> atorvastatin 40
G7658	NEG	LOGRANK	-0.482778	0.617067	0.0686181	24	NGRAM	a fine needle aspiration
G25205	NEG	LOGRANK	-0.438705	0.644871	0.0686409	31	NGRAM	health is
G12242	NEG	LOGRANK	-0.278311	0.757062	0.0686774	65	NGRAM	as a baseline
G56749	NEG	LOGRANK	-0.415568	0.659965	0.0686831	34	NGRAM	within a few
G8785	NEG	LOGRANK	-0.225587	0.798048	0.068745	98	NGRAM	abutting
G26557	NEG	LOGRANK	-0.500369	0.606307	0.0687704	25	NGRAM	his recently diagnosed
G47907	NEG	LOGRANK	-0.500343	0.606323	0.0687736	25	NGRAM	than six months
G51680	NEG	LOGRANK	-0.161203	0.851119	0.0687817	176	NGRAM	to get on
G34206	NEG	LOGRANK	-0.426236	0.652962	0.0687887	28	NGRAM	mitomycin
G33142	NEG	LOGRANK	-0.0895087	0.91438	0.0688059	659	NGRAM	mass .
G47954	NEG	LOGRANK	-0.26635	0.766171	0.0688194	88	NGRAM	thank you for the
G12584	NEG	LOGRANK	-0.295535	0.744133	0.0688252	74	NGRAM	assist in his medical
G51400	NEG	LOGRANK	-0.295535	0.744133	0.0688252	74	NGRAM	to assist in his medical care
G12585	NEG	LOGRANK	-0.295535	0.744133	0.0688252	74	NGRAM	assist in his medical care
G51399	NEG	LOGRANK	-0.295535	0.744133	0.0688252	74	NGRAM	to assist in his medical
G52348	NEG	LOGRANK	-0.211866	0.809073	0.0688949	98	NGRAM	today - result pending
G28484	NEG	LOGRANK	-0.173643	0.840597	0.0689105	186	NGRAM	in the form of
G28483	NEG	LOGRANK	-0.173643	0.840597	0.0689105	186	NGRAM	in the form
G24792	NEG	LOGRANK	-0.451604	0.636606	0.0689202	23	NGRAM	he has not lost
G11894	NEG	LOGRANK	-0.482121	0.617472	0.0689388	23	NGRAM	april of
G11265	NEG	LOGRANK	-0.415199	0.660209	0.0689459	49	NGRAM	and to prolong
G27588	NEG	LOGRANK	-0.274948	0.759612	0.0689864	68	NGRAM	if not
G11925	NEG	LOGRANK	-0.250902	0.778098	0.0690503	75	NGRAM	are both
G52347	NEG	LOGRANK	-0.21037	0.810284	0.0690698	99	NGRAM	today - result
G28170	NEG	LOGRANK	-0.438217	0.645186	0.0690932	24	NGRAM	in herself .
G11137	NEG	LOGRANK	-0.244166	0.783357	0.0691441	94	NGRAM	and so
G34576	NEG	LOGRANK	-0.235923	0.789842	0.0691642	99	NGRAM	mouth shows
G41067	NEG	LOGRANK	-0.438025	0.645309	0.069172	25	NGRAM	post op
G23088	NEG	LOGRANK	-0.337053	0.713871	0.0691822	37	NGRAM	good and her
G37445	NEG	LOGRANK	-0.316432	0.728744	0.0691911	68	NGRAM	of his wife
G39138	NEG	LOGRANK	-0.120235	0.886712	0.0692098	352	NGRAM	or jaundice .
G33832	NEG	LOGRANK	-0.519351	0.594907	0.0692372	25	NGRAM	metastatic clear
G2308	NEG	LOGRANK	-0.674105	0.509612	0.0692433	23	NGRAM	1 , followed
G18184	NEG	LOGRANK	-0.674105	0.509612	0.0692433	23	NGRAM	day 1 , followed by
G18183	NEG	LOGRANK	-0.674105	0.509612	0.0692433	23	NGRAM	day 1 , followed
G38450	NEG	LOGRANK	-0.674105	0.509612	0.0692433	23	NGRAM	on day 1 , followed by
G2309	NEG	LOGRANK	-0.674105	0.509612	0.0692433	23	NGRAM	1 , followed by
G38449	NEG	LOGRANK	-0.674105	0.509612	0.0692433	23	NGRAM	on day 1 , followed
G14206	NEG	LOGRANK	-0.316244	0.728882	0.0693514	63	NGRAM	blood tests today
G11813	NEG	LOGRANK	-0.287351	0.750248	0.0693783	110	NGRAM	appreciates
G52795	NEG	LOGRANK	-0.342628	0.709902	0.0694016	65	NGRAM	treatment response
G15722	NEG	LOGRANK	-0.241749	0.785253	0.0694125	86	NGRAM	cell carcinoma with
G44381	NEG	LOGRANK	-0.24603	0.781899	0.069418	95	NGRAM	seen to
G34856	NEG	LOGRANK	-0.298793	0.741713	0.069437	52	NGRAM	muscularis propria
G13020	NEG	LOGRANK	-0.437747	0.645489	0.0694412	29	NGRAM	august of
G7673	NEG	LOGRANK	-0.298737	0.741755	0.0694638	87	NGRAM	a form for
G54768	NEG	LOGRANK	-0.287604	0.750059	0.0694755	61	NGRAM	we will review her
G0304	NEG	LOGRANK	-0.51889	0.595181	0.069489	25	NGRAM	, abdo
G22864	NEG	LOGRANK	-0.48134	0.617955	0.0694973	24	NGRAM	given at the
G50253	NEG	LOGRANK	-0.294938	0.744578	0.069499	63	NGRAM	the weight
G54340	NEG	LOGRANK	-0.369591	0.691017	0.0695135	42	NGRAM	was no cervical
G50497	NEG	LOGRANK	-0.369591	0.691017	0.0695135	42	NGRAM	there was no cervical
G2985	NEG	LOGRANK	-0.348724	0.705588	0.0695269	52	NGRAM	2+ (
G2278	NEG	LOGRANK	-0.394584	0.67396	0.0695342	41	NGRAM	0 <RANGE:TO/>
G50302	NEG	LOGRANK	-0.414455	0.6607	0.0695373	30	NGRAM	then he would
G7328	NEG	LOGRANK	-0.385636	0.680018	0.0695645	34	NGRAM	a 65 year old
G6560	NEG	LOGRANK	-0.480967	0.618186	0.069585	45	NGRAM	<BOS> the current
G16519	NEG	LOGRANK	-0.209876	0.810685	0.0696515	134	NGRAM	clinic accompanied by
G0661	NEG	LOGRANK	-0.425394	0.653512	0.0696537	36	NGRAM	, conjunctiva and sclera
G5491	NEG	LOGRANK	-0.348647	0.705642	0.0696579	45	NGRAM	<BOS> i had the
G21391	NEG	LOGRANK	-0.330951	0.71824	0.0697077	44	NGRAM	first two
G16788	NEG	LOGRANK	-0.394045	0.674324	0.0697163	31	NGRAM	coagulation
G52873	NEG	LOGRANK	-0.361796	0.696425	0.0697394	37	NGRAM	truck driver .
G21438	NEG	LOGRANK	-0.215408	0.806213	0.0697484	104	NGRAM	five years ago
G53006	NEG	LOGRANK	-0.0649387	0.937125	0.0697545	3279	NGRAM	two
G44812	NEG	LOGRANK	-0.330836	0.718323	0.0697556	45	NGRAM	she has three children
G15411	NEG	LOGRANK	-0.385314	0.680237	0.0697686	30	NGRAM	carcinoma treated
G4101	NEG	LOGRANK	-0.34225	0.71017	0.0698132	40	NGRAM	8 of
G27152	NEG	LOGRANK	-0.113898	0.892349	0.0698233	450	NGRAM	i have discussed with
G27347	NEG	LOGRANK	-0.437188	0.64585	0.0698247	29	NGRAM	i reviewed <NAME> in the medical oncology clinic
G14016	NEG	LOGRANK	-0.384648	0.68069	0.0698313	30	NGRAM	bilirubin 7 , alkaline phosphatase
G3950	NEG	LOGRANK	-0.384648	0.68069	0.0698313	30	NGRAM	7 , alkaline phosphatase
G3949	NEG	LOGRANK	-0.384648	0.68069	0.0698313	30	NGRAM	7 , alkaline
G14015	NEG	LOGRANK	-0.384648	0.68069	0.0698313	30	NGRAM	bilirubin 7 , alkaline
G55168	NEG	LOGRANK	-0.354739	0.701356	0.0698572	33	NGRAM	well differentiated adenocarcinoma
G29112	NEG	LOGRANK	-0.18186	0.833718	0.0698609	150	NGRAM	infective symptoms
G51772	NEG	LOGRANK	-0.348262	0.705914	0.0698961	36	NGRAM	to her second
G41473	NEG	LOGRANK	-0.348262	0.705914	0.0698961	36	NGRAM	prior to her second
G49459	NEG	LOGRANK	-0.437062	0.645932	0.0699113	30	NGRAM	the odds
G22034	NEG	LOGRANK	-0.192136	0.825195	0.069928	132	NGRAM	for six
G12099	NEG	LOGRANK	-0.403565	0.667934	0.0699578	39	NGRAM	are well heard on both sides .
G46349	NEG	LOGRANK	-0.403565	0.667934	0.0699578	39	NGRAM	sounds are well heard on both sides .
G44143	NEG	LOGRANK	-0.464498	0.62845	0.070019	33	NGRAM	sclerotic lesions
G34085	NEG	LOGRANK	-0.241115	0.785751	0.0700343	81	NGRAM	<DOCTOR>
G10024	NEG	LOGRANK	-0.259759	0.771237	0.0700437	68	NGRAM	analysis
G26989	NEG	LOGRANK	-0.449999	0.637629	0.0700458	28	NGRAM	hypertension treated
G28416	NEG	LOGRANK	-0.517887	0.595778	0.0700507	23	NGRAM	in the aortic area
G25151	NEG	LOGRANK	-0.336081	0.714565	0.0701127	50	NGRAM	he would need to seek
G36036	NEG	LOGRANK	-0.413394	0.661402	0.0702079	27	NGRAM	no weight loss .
G21285	NEG	LOGRANK	-0.403113	0.668237	0.0702117	30	NGRAM	figure
G0097	NEG	LOGRANK	-0.464123	0.628686	0.0702193	30	NGRAM	( 80
G19786	NEG	LOGRANK	-0.42443	0.654142	0.0702918	29	NGRAM	during the treatment
G1076	NEG	LOGRANK	-0.166796	0.846372	0.070343	142	NGRAM	, jaundice , goitre
G30803	NEG	LOGRANK	-0.166796	0.846372	0.070343	142	NGRAM	jaundice , goitre
G47766	NEG	LOGRANK	-0.160902	0.851376	0.0703565	184	NGRAM	temporary
G4399	NEG	LOGRANK	-0.517361	0.596092	0.0703775	24	NGRAM	; it is
G7809	NEG	LOGRANK	-0.294013	0.745267	0.0703793	62	NGRAM	a locally advanced
G18491	NEG	LOGRANK	-0.353781	0.702029	0.0703873	37	NGRAM	deposits of
G28044	NEG	LOGRANK	-0.249669	0.779059	0.0703897	82	NGRAM	in clinic today .
G43100	NEG	LOGRANK	-0.262018	0.769497	0.0704902	77	NGRAM	resected from
G8367	NEG	LOGRANK	-0.216225	0.805554	0.0705718	99	NGRAM	a view to
G56093	NEG	LOGRANK	-0.216225	0.805554	0.0705718	99	NGRAM	with a view to
G29110	NEG	LOGRANK	-0.159034	0.852967	0.0706118	194	NGRAM	infective
G31684	NEG	LOGRANK	-0.423804	0.654552	0.0706299	29	NGRAM	lesion showed
G23470	NEG	LOGRANK	-0.479143	0.619314	0.0706814	26	NGRAM	had seen
G30026	NEG	LOGRANK	-0.118896	0.887901	0.0707818	358	NGRAM	is keen to
G0581	NEG	LOGRANK	-0.353535	0.702201	0.0709506	44	NGRAM	, cd56
G42092	NEG	LOGRANK	-0.249213	0.779414	0.0709777	95	NGRAM	radiation therapy . <EOS>
G30488	NEG	LOGRANK	-0.462957	0.62942	0.0709858	30	NGRAM	is well .
G41437	NEG	LOGRANK	-0.401816	0.669104	0.070988	26	NGRAM	primary lung adenocarcinoma
G16304	NEG	LOGRANK	-0.0659027	0.936222	0.0710542	1463	NGRAM	children
G21049	NEG	LOGRANK	-0.11085	0.895073	0.071084	413	NGRAM	father died
G35554	NEG	LOGRANK	-0.383426	0.681522	0.0710893	33	NGRAM	no cervical , axillary
G4379	NEG	LOGRANK	-0.375161	0.687179	0.0710899	59	NGRAM	: this showed
G47741	NEG	LOGRANK	-0.46262	0.629632	0.0711029	25	NGRAM	technician
G27490	NEG	LOGRANK	-0.232485	0.792561	0.0711476	90	NGRAM	i would like to
G49685	NEG	LOGRANK	-0.272809	0.761238	0.0711669	63	NGRAM	the posterior aspect
G38428	NEG	LOGRANK	-0.478452	0.619742	0.071167	26	NGRAM	on chemotherapy . <EOS>
G15589	NEG	LOGRANK	-0.101529	0.903455	0.0711755	478	NGRAM	caucasian
G17701	NEG	LOGRANK	-0.210073	0.810525	0.0711759	126	NGRAM	ct and
G10424	NEG	LOGRANK	-0.346685	0.707028	0.0712206	43	NGRAM	and five
G6211	NEG	LOGRANK	-0.122648	0.884575	0.0712467	316	NGRAM	<BOS> presentation
G48358	NEG	LOGRANK	-0.179186	0.835951	0.0712932	139	NGRAM	the absence of
G48357	NEG	LOGRANK	-0.179186	0.835951	0.0712932	139	NGRAM	the absence
G5171	NEG	LOGRANK	-0.160963	0.851323	0.0713173	206	NGRAM	<BOS> felodipine
G43839	NEG	LOGRANK	-0.346488	0.707167	0.0713318	38	NGRAM	ruptured
G48521	NEG	LOGRANK	-0.434816	0.647384	0.0713594	26	NGRAM	the cancer has
G44117	NEG	LOGRANK	-0.478123	0.619946	0.0713781	28	NGRAM	scc of
G34557	NEG	LOGRANK	-0.305025	0.737105	0.0713854	64	NGRAM	motions are
G36939	NEG	LOGRANK	-0.47804	0.619998	0.0714801	33	NGRAM	octreotide
G43129	NEG	LOGRANK	-0.115369	0.891037	0.0714889	358	NGRAM	residual
G52708	NEG	LOGRANK	-0.49558	0.609218	0.0715001	23	NGRAM	treatment <EOS>
G25189	NEG	LOGRANK	-0.191968	0.825334	0.0716513	125	NGRAM	healed .
G36252	NEG	LOGRANK	-0.477522	0.620318	0.0716648	23	NGRAM	non-smoker and drinks
G51177	NEG	LOGRANK	-0.300467	0.740472	0.0716927	56	NGRAM	time it
G35579	NEG	LOGRANK	-0.23188	0.793041	0.0717227	90	NGRAM	no children .
G57281	NEG	LOGRANK	-0.243984	0.7835	0.0717601	94	NGRAM	years ago with
G41724	NEG	LOGRANK	-0.269113	0.764057	0.0717891	61	NGRAM	propria
G29247	NEG	LOGRANK	-0.35242	0.702985	0.0718113	42	NGRAM	inguinal regions
G55907	NEG	LOGRANK	-0.113923	0.892326	0.0718165	383	NGRAM	will need to
G4645	NEG	LOGRANK	-0.461592	0.630279	0.0718231	32	NGRAM	<BOS> adverse
G16086	NEG	LOGRANK	-0.352219	0.703126	0.071858	38	NGRAM	chemotherapy suite
G1181	NEG	LOGRANK	-0.115058	0.891314	0.071898	368	NGRAM	, masses
G56447	NEG	LOGRANK	-0.0668985	0.93529	0.0719226	1420	NGRAM	with no
G21830	NEG	LOGRANK	-0.345763	0.70768	0.0719529	39	NGRAM	for four cycles
G25364	NEG	LOGRANK	-0.410527	0.6633	0.0719799	31	NGRAM	height 152
G34548	NEG	LOGRANK	-0.390919	0.676435	0.0720568	27	NGRAM	mother was diagnosed
G45696	NEG	LOGRANK	-0.281411	0.754718	0.0720842	53	NGRAM	since the age of
G45695	NEG	LOGRANK	-0.281411	0.754718	0.0720842	53	NGRAM	since the age
G2536	NEG	LOGRANK	-0.410562	0.663277	0.0721082	27	NGRAM	119 ,
G22955	NEG	LOGRANK	-0.433648	0.648141	0.0721183	25	NGRAM	given via a
G55504	NEG	LOGRANK	-0.476897	0.620707	0.0721486	25	NGRAM	which include , but are not
G55505	NEG	LOGRANK	-0.476897	0.620707	0.0721486	25	NGRAM	which include , but are not limited
G55503	NEG	LOGRANK	-0.476897	0.620707	0.0721486	25	NGRAM	which include , but are
G55506	NEG	LOGRANK	-0.476897	0.620707	0.0721486	25	NGRAM	which include , but are not limited to
G23398	NEG	LOGRANK	-0.400209	0.67018	0.0723066	30	NGRAM	had ct
G36776	NEG	LOGRANK	-0.312904	0.73132	0.0723784	52	NGRAM	now to
G8993	NEG	LOGRANK	-0.224295	0.799079	0.072404	91	NGRAM	adenopathy . <EOS>
G19044	NEG	LOGRANK	-0.333319	0.716542	0.0724278	50	NGRAM	discussed the side effects of
G19251	NEG	LOGRANK	-0.476414	0.621006	0.0724406	24	NGRAM	dissection in
G17724	NEG	LOGRANK	-0.188266	0.828394	0.0724827	119	NGRAM	ct guided
G38238	NEG	LOGRANK	-0.322506	0.724331	0.0725219	54	NGRAM	old age
G24583	NEG	LOGRANK	-0.312724	0.731452	0.0725304	51	NGRAM	having said this
G53931	NEG	LOGRANK	-0.155726	0.855793	0.0725722	215	NGRAM	vitamin
G12758	NEG	LOGRANK	-0.33318	0.716642	0.0725749	46	NGRAM	at the base of
G50735	NEG	LOGRANK	-0.445913	0.64024	0.0726517	25	NGRAM	this done
G25372	NEG	LOGRANK	-0.338804	0.712622	0.072663	47	NGRAM	height 155 cm
G21359	NEG	LOGRANK	-0.409839	0.663757	0.0727307	39	NGRAM	first cycle of chemotherapy . <EOS>
G47348	NEG	LOGRANK	-0.274346	0.760069	0.0727547	60	NGRAM	suspicious for malignancy .
G57074	NEG	LOGRANK	-0.229069	0.795274	0.072758	88	NGRAM	written information regarding
G46955	NEG	LOGRANK	-0.111946	0.894092	0.0728333	380	NGRAM	strongly
G27423	NEG	LOGRANK	-0.459999	0.631284	0.0728393	24	NGRAM	i will arrange to
G13249	NEG	LOGRANK	-0.280615	0.755319	0.0728944	67	NGRAM	base with
G48700	NEG	LOGRANK	-0.351142	0.703884	0.0729075	46	NGRAM	the ct scan and
G9556	NEG	LOGRANK	-0.475633	0.621492	0.0729085	31	NGRAM	allergic reactions
G24131	NEG	LOGRANK	-0.399287	0.670798	0.0729657	29	NGRAM	has three children .
G55301	NEG	LOGRANK	-0.230915	0.793807	0.07297	80	NGRAM	were involved
G8805	NEG	LOGRANK	-0.180723	0.834667	0.0729755	155	NGRAM	accident
G43098	NEG	LOGRANK	-0.277301	0.757826	0.0729932	60	NGRAM	resected and
G32648	NEG	LOGRANK	-0.232779	0.792328	0.0729981	112	NGRAM	lvi
G26862	NEG	LOGRANK	-0.380962	0.683204	0.0730202	31	NGRAM	hours a week
G21886	NEG	LOGRANK	-0.161197	0.851124	0.0730285	182	NGRAM	for many years
G56846	NEG	LOGRANK	-0.445388	0.640576	0.073029	27	NGRAM	women
G35797	NEG	LOGRANK	-0.287577	0.750078	0.0730512	61	NGRAM	no mucosal
G38975	NEG	LOGRANK	-0.338366	0.712934	0.0730592	54	NGRAM	opportunity to assist in her medical care . <EOS>
G38974	NEG	LOGRANK	-0.338366	0.712934	0.0730592	54	NGRAM	opportunity to assist in her medical care .
G38973	NEG	LOGRANK	-0.338366	0.712934	0.0730592	54	NGRAM	opportunity to assist in her medical care
G38972	NEG	LOGRANK	-0.338366	0.712934	0.0730592	54	NGRAM	opportunity to assist in her medical
G49491	NEG	LOGRANK	-0.338366	0.712934	0.0730592	54	NGRAM	the opportunity to assist in her medical care .
G49490	NEG	LOGRANK	-0.338366	0.712934	0.0730592	54	NGRAM	the opportunity to assist in her medical care
G22101	NEG	LOGRANK	-0.338366	0.712934	0.0730592	54	NGRAM	for the opportunity to assist in her medical care
G22100	NEG	LOGRANK	-0.338366	0.712934	0.0730592	54	NGRAM	for the opportunity to assist in her medical
G49489	NEG	LOGRANK	-0.338366	0.712934	0.0730592	54	NGRAM	the opportunity to assist in her medical
G19714	NEG	LOGRANK	-0.222167	0.800781	0.0731278	107	NGRAM	ductal carcinoma ,
G1934	NEG	LOGRANK	-0.444958	0.640851	0.0731689	23	NGRAM	, weight 60
G16382	NEG	LOGRANK	-0.178793	0.836279	0.0732028	186	NGRAM	cilazapril
G54694	NEG	LOGRANK	-0.277058	0.758011	0.0732115	62	NGRAM	we know
G23405	NEG	LOGRANK	-0.287367	0.750236	0.0732231	56	NGRAM	had further
G6007	NEG	LOGRANK	-0.270533	0.762973	0.0732349	56	NGRAM	<BOS> occasional
G56040	NEG	LOGRANK	-0.398948	0.671025	0.0732387	32	NGRAM	with a chest x-ray
G41179	NEG	LOGRANK	-0.291007	0.747511	0.0732515	55	NGRAM	pr positive ,
G44131	NEG	LOGRANK	-0.172425	0.841622	0.0732643	173	NGRAM	sclera
G0378	NEG	LOGRANK	-0.44497	0.640844	0.0732849	25	NGRAM	, and in
G27165	NEG	LOGRANK	-0.350572	0.704285	0.0733073	40	NGRAM	i have emphasised
G47649	NEG	LOGRANK	-0.262156	0.769391	0.0733217	71	NGRAM	taken on
G54166	NEG	LOGRANK	-0.344041	0.7089	0.0733589	38	NGRAM	was apparently
G8324	NEG	LOGRANK	-0.431865	0.649297	0.0733681	28	NGRAM	a total abdominal
G8325	NEG	LOGRANK	-0.431865	0.649297	0.0733681	28	NGRAM	a total abdominal hysterectomy
G25245	NEG	LOGRANK	-0.459073	0.631869	0.073398	28	NGRAM	heart ,
G22920	NEG	LOGRANK	-0.140602	0.868835	0.0733983	255	NGRAM	given on
G41643	NEG	LOGRANK	-0.444706	0.641012	0.0734113	23	NGRAM	programme of
G55099	NEG	LOGRANK	-0.0982862	0.906389	0.073417	565	NGRAM	weight is
G27548	NEG	LOGRANK	-0.780794	0.458042	0.0734494	23	NGRAM	idiosyncratic coronary
G13276	NEG	LOGRANK	-0.103119	0.90202	0.0734993	465	NGRAM	basis
G42262	NEG	LOGRANK	-0.343894	0.709004	0.0734999	57	NGRAM	reactive ,
G40875	NEG	LOGRANK	-0.389167	0.677621	0.0735011	34	NGRAM	pn2b
G5510	NEG	LOGRANK	-0.364474	0.694562	0.0735065	45	NGRAM	<BOS> i have discussed with her
G23209	NEG	LOGRANK	-0.138108	0.871004	0.0736651	242	NGRAM	groin
G8640	NEG	LOGRANK	-0.155124	0.856309	0.0736681	191	NGRAM	abnormality .
G27489	NEG	LOGRANK	-0.218495	0.803728	0.0737216	101	NGRAM	i would like
G27725	NEG	LOGRANK	-0.209679	0.810845	0.0737289	107	NGRAM	immediate medical attention
G8897	NEG	LOGRANK	-0.153459	0.857736	0.07374	206	NGRAM	activity
G55507	NEG	LOGRANK	-0.491675	0.611601	0.0738111	23	NGRAM	which include , but are not limited to ,
G51908	NEG	LOGRANK	-0.343523	0.709267	0.0738338	37	NGRAM	to occur
G31025	NEG	LOGRANK	-0.0884917	0.915311	0.0738547	663	NGRAM	kidney
G53223	NEG	LOGRANK	-0.21675	0.805131	0.0738834	94	NGRAM	uncertain significance
G42694	NEG	LOGRANK	-0.290241	0.748083	0.0739237	54	NGRAM	regarding her
G45784	NEG	LOGRANK	-0.26437	0.76769	0.0739351	64	NGRAM	six cycles .
G17193	NEG	LOGRANK	-0.39788	0.671743	0.0739784	36	NGRAM	conjunctiva and sclera are normal
G44212	NEG	LOGRANK	-0.204178	0.815318	0.0739824	123	NGRAM	see her again in
G0004	NEG	LOGRANK	-0.397865	0.671753	0.0740071	40	NGRAM	% ) , her-2
G47781	NEG	LOGRANK	-0.294077	0.745219	0.0740121	53	NGRAM	tend
G41630	NEG	LOGRANK	-0.100793	0.90412	0.0740158	557	NGRAM	prognosis
G43167	NEG	LOGRANK	-0.133054	0.875418	0.0740423	246	NGRAM	respect
G13673	NEG	LOGRANK	-0.443819	0.641582	0.0740824	30	NGRAM	been followed
G51773	NEG	LOGRANK	-0.3564	0.700193	0.0740989	33	NGRAM	to her second cycle
G41474	NEG	LOGRANK	-0.3564	0.700193	0.0740989	33	NGRAM	prior to her second cycle
G35206	NEG	LOGRANK	-0.320556	0.725745	0.0741526	47	NGRAM	negative , pr
G34700	NEG	LOGRANK	-0.207781	0.812385	0.0742093	101	NGRAM	mrs <NAME> is a
G56818	NEG	LOGRANK	-0.297572	0.742619	0.0742122	46	NGRAM	without masses .
G42979	NEG	LOGRANK	-0.44356	0.641748	0.0742142	26	NGRAM	repeat ct scan to
G55872	NEG	LOGRANK	-0.0975425	0.907064	0.0742178	544	NGRAM	will have
G44739	NEG	LOGRANK	-0.286337	0.75101	0.0743158	66	NGRAM	she has been given
G7277	NEG	LOGRANK	-0.418588	0.657975	0.0743245	32	NGRAM	a 35
G26759	NEG	LOGRANK	-0.510333	0.600296	0.074372	24	NGRAM	holmes
G5965	NEG	LOGRANK	-0.174036	0.840267	0.0743766	153	NGRAM	<BOS> no history
G55530	NEG	LOGRANK	-0.443293	0.641919	0.074382	26	NGRAM	which is well
G0274	NEG	LOGRANK	-0.473201	0.623005	0.0744065	31	NGRAM	, 4 and
G19760	NEG	LOGRANK	-0.430301	0.650313	0.074414	34	NGRAM	durable
G27544	NEG	LOGRANK	-0.348944	0.705432	0.0744369	40	NGRAM	identify
G28619	NEG	LOGRANK	-0.457384	0.632937	0.0744498	23	NGRAM	in the next couple of weeks
G29232	NEG	LOGRANK	-0.320253	0.725965	0.0744689	42	NGRAM	inguinal adenopathy .
G27750	NEG	LOGRANK	-0.320179	0.726019	0.0744732	79	NGRAM	immunotherapy
G37191	NEG	LOGRANK	-0.315287	0.72958	0.0745063	47	NGRAM	of cardiovascular
G34202	NEG	LOGRANK	-0.457327	0.632973	0.074547	28	NGRAM	mismatch repair
G54186	NEG	LOGRANK	-0.509874	0.600571	0.0746211	26	NGRAM	was clear ,
G27755	NEG	LOGRANK	-0.531865	0.587508	0.0746691	23	NGRAM	impaired glucose
G27756	NEG	LOGRANK	-0.531865	0.587508	0.0746691	23	NGRAM	impaired glucose tolerance
G48003	NEG	LOGRANK	-0.214734	0.806756	0.0746757	116	NGRAM	thanks for referring <NAME> whom i met
G45560	NEG	LOGRANK	-0.184985	0.831117	0.0747973	131	NGRAM	significance .
G51058	NEG	LOGRANK	-0.140628	0.868813	0.0749262	243	NGRAM	three years
G35414	NEG	LOGRANK	-0.442338	0.642532	0.0749309	27	NGRAM	nicotine patch
G45302	NEG	LOGRANK	-0.471816	0.623868	0.0749856	28	NGRAM	showed metastatic disease
G24070	NEG	LOGRANK	-0.417525	0.658675	0.0749926	28	NGRAM	has regained
G46537	NEG	LOGRANK	-0.232972	0.792175	0.0750362	89	NGRAM	squamous carcinoma
G13932	NEG	LOGRANK	-0.219084	0.803254	0.0750426	98	NGRAM	better than
G0099	NEG	LOGRANK	-0.489396	0.612996	0.0751956	26	NGRAM	( 90 %
G16941	NEG	LOGRANK	-0.225563	0.798067	0.0752365	87	NGRAM	commence treatment
G20361	NEG	LOGRANK	-0.278451	0.756955	0.0752378	70	NGRAM	er/pr positive
G12309	NEG	LOGRANK	-0.163045	0.849553	0.0752448	169	NGRAM	as having
G29749	NEG	LOGRANK	-0.335834	0.714742	0.0752857	43	NGRAM	is administered
G51573	NEG	LOGRANK	-0.386627	0.679345	0.0753102	56	NGRAM	to control the cancer
G54992	NEG	LOGRANK	-0.265674	0.766689	0.0753229	62	NGRAM	weight 60
G52099	NEG	LOGRANK	-0.222111	0.800826	0.0753265	90	NGRAM	to six cycles
G16552	NEG	LOGRANK	-0.175103	0.83937	0.0753532	168	NGRAM	clinic for
G15870	NEG	LOGRANK	-0.369688	0.69095	0.0753782	34	NGRAM	changes of
G10511	NEG	LOGRANK	-0.508508	0.601392	0.0754196	26	NGRAM	and he is happy
G11309	NEG	LOGRANK	-0.455968	0.633834	0.0754272	27	NGRAM	and vitamin
G46547	NEG	LOGRANK	-0.488982	0.613251	0.0754507	24	NGRAM	squamous cell carcinoma of left
G1101	NEG	LOGRANK	-0.471529	0.624047	0.0754548	31	NGRAM	, kidney impairment and
G42514	NEG	LOGRANK	-0.324433	0.722937	0.0754605	50	NGRAM	reduced breath
G2236	NEG	LOGRANK	-0.354737	0.701358	0.0755094	40	NGRAM	. <NAME> is keen to
G55051	NEG	LOGRANK	-0.292508	0.746389	0.0755172	45	NGRAM	weight 80 kg .
G18901	NEG	LOGRANK	-0.488869	0.61332	0.0755211	24	NGRAM	difficulties .
G40696	NEG	LOGRANK	-0.146638	0.863607	0.0755221	262	NGRAM	picc
G16518	NEG	LOGRANK	-0.203029	0.816254	0.0755279	136	NGRAM	clinic accompanied
G22602	NEG	LOGRANK	-0.405731	0.66649	0.0755304	28	NGRAM	further treatment . <EOS>
G22145	NEG	LOGRANK	-0.260057	0.771008	0.0755507	62	NGRAM	for tumour
G34249	NEG	LOGRANK	-0.278196	0.757148	0.0755843	70	NGRAM	mm left
G52008	NEG	LOGRANK	-0.40576	0.66647	0.0756117	29	NGRAM	to report
G53522	NEG	LOGRANK	-0.223525	0.799695	0.0756181	91	NGRAM	upper lobe ,
G29707	NEG	LOGRANK	-0.1411	0.868402	0.0756323	244	NGRAM	is a non-smoker
G55832	NEG	LOGRANK	-0.215534	0.806111	0.0756406	105	NGRAM	will be seen in
G44074	NEG	LOGRANK	-0.278094	0.757225	0.0756721	74	NGRAM	scan will be done
G8608	NEG	LOGRANK	-0.369263	0.691243	0.0757737	35	NGRAM	ablation
G25771	NEG	LOGRANK	-0.277915	0.757361	0.0757959	67	NGRAM	her friend
G6212	NEG	LOGRANK	-0.13826	0.870872	0.0758411	244	NGRAM	<BOS> presentation with
G18073	NEG	LOGRANK	-0.395319	0.673465	0.0758705	29	NGRAM	cyst in
G5624	NEG	LOGRANK	-0.405494	0.666648	0.0758762	33	NGRAM	<BOS> infiltrating
G17622	NEG	LOGRANK	-0.470921	0.624427	0.0758764	28	NGRAM	course and
G11641	NEG	LOGRANK	-0.341176	0.710934	0.0759004	43	NGRAM	aortic area
G28827	NEG	LOGRANK	-0.24714	0.781032	0.075997	73	NGRAM	incidence
G45813	NEG	LOGRANK	-0.221607	0.801231	0.0760104	91	NGRAM	six years
G37171	NEG	LOGRANK	-0.134163	0.874448	0.0760145	262	NGRAM	of cancer .
G41745	NEG	LOGRANK	-0.470402	0.624751	0.0760468	49	NGRAM	prostate cancer with
G33833	NEG	LOGRANK	-0.507365	0.60208	0.0760539	23	NGRAM	metastatic clear cell
G22423	NEG	LOGRANK	-0.34732	0.706579	0.0760815	39	NGRAM	from surgery .
G29891	NEG	LOGRANK	-0.228485	0.795739	0.0761208	96	NGRAM	is difficult to
G30023	NEG	LOGRANK	-0.45474	0.634613	0.0761739	24	NGRAM	is interested
G47959	NEG	LOGRANK	-0.529077	0.589148	0.0761766	31	NGRAM	thank you for the opportunity to assist in his
G57378	NEG	LOGRANK	-0.529077	0.589148	0.0761766	31	NGRAM	you for the opportunity to assist in his
G56695	NEG	LOGRANK	-0.265156	0.767086	0.076214	67	NGRAM	with then
G43747	NEG	LOGRANK	-0.184107	0.831847	0.0762225	137	NGRAM	risks .
G0884	NEG	LOGRANK	-0.52912	0.589123	0.0762243	24	NGRAM	, grade 1
G55700	NEG	LOGRANK	-0.236168	0.789648	0.0762256	91	NGRAM	whom i met in clinic today with his wife
G2554	NEG	LOGRANK	-0.394754	0.673846	0.07627	33	NGRAM	12 weeks
G1359	NEG	LOGRANK	-0.415739	0.659853	0.0763108	36	NGRAM	, no peripheral oedema
G35773	NEG	LOGRANK	-0.334567	0.715648	0.0763236	59	NGRAM	no lymphadenopathy palpable in
G5225	NEG	LOGRANK	-0.218098	0.804047	0.076346	97	NGRAM	<BOS> function
G20394	NEG	LOGRANK	-0.183027	0.832746	0.0763957	132	NGRAM	estimated
G43121	NEG	LOGRANK	-0.38536	0.680206	0.0763965	37	NGRAM	resection with
G55958	NEG	LOGRANK	-0.194097	0.823578	0.0764	116	NGRAM	will see her in
G44776	NEG	LOGRANK	-0.303837	0.737981	0.0764674	58	NGRAM	she has never smoked and
G20446	NEG	LOGRANK	-0.353263	0.702392	0.0764774	40	NGRAM	every 3 weeks
G39701	NEG	LOGRANK	-0.440156	0.643936	0.076487	27	NGRAM	paget’s
G12405	NEG	LOGRANK	-0.0885684	0.915241	0.076487	622	NGRAM	as the
G56552	NEG	LOGRANK	-0.454163	0.63498	0.0765259	24	NGRAM	with resection
G10037	NEG	LOGRANK	-0.427135	0.652375	0.0765956	29	NGRAM	and , given
G32687	NEG	LOGRANK	-0.454143	0.634992	0.0765999	23	NGRAM	lymph nodes in the right
G48272	NEG	LOGRANK	-0.334208	0.715905	0.0766014	37	NGRAM	that this was a
G54658	NEG	LOGRANK	-0.334294	0.715844	0.076617	46	NGRAM	we have advised
G41859	NEG	LOGRANK	-0.334242	0.715881	0.0766588	45	NGRAM	pulmonary metastatic disease
G22198	NEG	LOGRANK	-0.39415	0.674253	0.076664	56	NGRAM	form for baseline
G18054	NEG	LOGRANK	-0.267706	0.765132	0.0766739	70	NGRAM	cycles of chemotherapy .
G52841	NEG	LOGRANK	-0.284043	0.752734	0.0766748	62	NGRAM	trial and
G18745	NEG	LOGRANK	-0.0917593	0.912325	0.0767125	621	NGRAM	diarrhoea ,
G35922	NEG	LOGRANK	-0.147015	0.863281	0.0768212	215	NGRAM	no palpable masses
G28640	NEG	LOGRANK	-0.360259	0.697496	0.0768557	36	NGRAM	in the past ,
G44163	NEG	LOGRANK	-0.244126	0.783389	0.076873	71	NGRAM	second cycle of
G17291	NEG	LOGRANK	-0.227872	0.796226	0.07693	85	NGRAM	consisting
G6364	NEG	LOGRANK	-0.453577	0.635351	0.0769603	24	NGRAM	<BOS> she works
G34354	NEG	LOGRANK	-0.453454	0.63543	0.0770191	29	NGRAM	month later
G10815	NEG	LOGRANK	-0.453479	0.635414	0.0770383	23	NGRAM	and minor
G7454	NEG	LOGRANK	-0.165939	0.847098	0.0771091	166	NGRAM	a child
G22758	NEG	LOGRANK	-0.384244	0.680965	0.0771542	31	NGRAM	get a ct
G45669	NEG	LOGRANK	-0.137839	0.871239	0.0773258	226	NGRAM	since her
G49565	NEG	LOGRANK	-0.345815	0.707644	0.0773383	38	NGRAM	the past ,
G54837	NEG	LOGRANK	-0.345792	0.707659	0.0773722	35	NGRAM	week after
G29181	NEG	LOGRANK	-0.126903	0.88082	0.077458	289	NGRAM	information on
G48661	NEG	LOGRANK	-0.26382	0.768111	0.077482	117	NGRAM	the company of
G16975	NEG	LOGRANK	-0.26382	0.768111	0.077482	117	NGRAM	company of
G28452	NEG	LOGRANK	-0.26382	0.768111	0.077482	117	NGRAM	in the company of
G51649	NEG	LOGRANK	-0.375218	0.687139	0.0774969	34	NGRAM	to fatigue
G15174	NEG	LOGRANK	-0.425671	0.653331	0.0775285	27	NGRAM	cancer and died
G32783	NEG	LOGRANK	-0.383841	0.681239	0.0775533	40	NGRAM	m0 )
G44134	NEG	LOGRANK	-0.359408	0.698089	0.0775854	43	NGRAM	sclera are normal
G26164	NEG	LOGRANK	-0.452623	0.635958	0.0775884	26	NGRAM	him after
G37470	NEG	LOGRANK	-0.438558	0.644966	0.077613	35	NGRAM	of infection , nausea
G14922	NEG	LOGRANK	-0.191232	0.825941	0.0776163	134	NGRAM	by her husband
G15683	NEG	LOGRANK	-0.359333	0.698142	0.0776397	34	NGRAM	cea drawn
G22951	NEG	LOGRANK	-0.402898	0.66838	0.0776696	29	NGRAM	given three weekly
G30313	NEG	LOGRANK	-0.425427	0.653491	0.0777748	23	NGRAM	is resonant on
G16209	NEG	LOGRANK	-0.425427	0.653491	0.0777748	23	NGRAM	chest is resonant on
G16210	NEG	LOGRANK	-0.425427	0.653491	0.0777748	23	NGRAM	chest is resonant on percussion
G30314	NEG	LOGRANK	-0.425427	0.653491	0.0777748	23	NGRAM	is resonant on percussion
G45028	NEG	LOGRANK	-0.383447	0.681508	0.077829	30	NGRAM	she subsequently had
G11150	NEG	LOGRANK	-0.374437	0.687676	0.0778508	37	NGRAM	and staging
G29261	NEG	LOGRANK	-0.139215	0.870041	0.0778708	249	NGRAM	inhibitor
G1719	NEG	LOGRANK	-0.425246	0.653609	0.0779088	24	NGRAM	, stage iii
G56621	NEG	LOGRANK	-0.351851	0.703385	0.0779383	41	NGRAM	with symptoms of
G13167	NEG	LOGRANK	-0.551066	0.576335	0.0779547	23	NGRAM	axillary sentinel
G44559	NEG	LOGRANK	-0.452035	0.636332	0.0779997	25	NGRAM	several other
G13470	NEG	LOGRANK	-0.351574	0.70358	0.0780006	39	NGRAM	be most
G46500	NEG	LOGRANK	-0.286233	0.751088	0.0780085	55	NGRAM	spleen .
G45601	NEG	LOGRANK	-0.26073	0.770489	0.078039	73	NGRAM	significant problems with nausea
G54758	NEG	LOGRANK	-0.218447	0.803766	0.0780554	94	NGRAM	we will need to
G17303	NEG	LOGRANK	-0.383142	0.681716	0.0781284	35	NGRAM	constipation , myelosuppression
G42164	NEG	LOGRANK	-0.216777	0.80511	0.0781309	93	NGRAM	range of
G12498	NEG	LOGRANK	-0.37431	0.687764	0.0781422	32	NGRAM	aspirated
G19580	NEG	LOGRANK	-0.451755	0.63651	0.078151	27	NGRAM	drinker .
G10516	NEG	LOGRANK	-0.484463	0.616028	0.0781939	23	NGRAM	and he was referred to
G54231	NEG	LOGRANK	-0.122245	0.884932	0.0782121	320	NGRAM	was discussed
G31554	NEG	LOGRANK	-0.169601	0.844001	0.0782374	180	NGRAM	left neck
G57298	NEG	LOGRANK	-0.181922	0.833667	0.0782684	148	NGRAM	years old
G47514	NEG	LOGRANK	-0.374215	0.687829	0.0782946	36	NGRAM	systemic disease
G15349	NEG	LOGRANK	-0.45113	0.636908	0.0783025	26	NGRAM	carcinoid tumour
G26600	NEG	LOGRANK	-0.289799	0.748414	0.0783771	56	NGRAM	his treatment .
G47267	NEG	LOGRANK	-0.218159	0.803997	0.0784149	89	NGRAM	surgery is
G18711	NEG	LOGRANK	-0.139317	0.869952	0.0784876	257	NGRAM	diagnosis and
G49727	NEG	LOGRANK	-0.401872	0.669067	0.078548	39	NGRAM	the process of
G49831	NEG	LOGRANK	-0.382601	0.682085	0.0785594	35	NGRAM	the results of his
G51245	NEG	LOGRANK	-0.424312	0.65422	0.0786308	29	NGRAM	timing
G28194	NEG	LOGRANK	-0.282041	0.754243	0.0786809	75	NGRAM	in his medical care
G38443	NEG	LOGRANK	-0.297502	0.742671	0.0787157	59	NGRAM	on current
G32544	NEG	LOGRANK	-0.24723	0.780961	0.0787333	72	NGRAM	lung )
G19636	NEG	LOGRANK	-0.191547	0.825681	0.0787451	130	NGRAM	drugs .
G8327	NEG	LOGRANK	-0.401575	0.669265	0.0787456	38	NGRAM	a toxicity
G3418	NEG	LOGRANK	-0.192656	0.824766	0.078775	122	NGRAM	30 mm
G38229	NEG	LOGRANK	-0.344224	0.70877	0.0787842	45	NGRAM	officer
G7656	NEG	LOGRANK	-0.301695	0.739564	0.0787869	53	NGRAM	a fine
G43467	NEG	LOGRANK	-0.242606	0.78458	0.078794	76	NGRAM	richard
G4694	NEG	LOGRANK	-0.281765	0.754451	0.0788502	58	NGRAM	<BOS> appendicectomy . <EOS>
G14931	NEG	LOGRANK	-0.326136	0.721707	0.0788819	44	NGRAM	by himself today
G19577	NEG	LOGRANK	-0.423933	0.654467	0.0789008	33	NGRAM	drink any alcohol
G7115	NEG	LOGRANK	-0.326027	0.721786	0.0789579	45	NGRAM	<NAME> was reviewed
G13474	NEG	LOGRANK	-0.310624	0.73299	0.0789897	48	NGRAM	be no
G22533	NEG	LOGRANK	-0.175387	0.839132	0.078995	173	NGRAM	funded
G19742	NEG	LOGRANK	-0.184077	0.831872	0.0790623	107	NGRAM	duke’s
G13733	NEG	LOGRANK	-0.331448	0.717884	0.0791447	48	NGRAM	been referred by
G35219	NEG	LOGRANK	-0.381821	0.682617	0.0791597	37	NGRAM	negative for ck7
G52699	NEG	LOGRANK	-0.0980369	0.906615	0.0792067	499	NGRAM	treatment ,
G29720	NEG	LOGRANK	-0.482796	0.617055	0.0793028	24	NGRAM	is a retired farmer
G1642	NEG	LOGRANK	-0.411486	0.662665	0.0793628	24	NGRAM	, she is a
G26929	NEG	LOGRANK	-0.343469	0.709305	0.0794363	39	NGRAM	however there was
G46472	NEG	LOGRANK	-0.548359	0.577897	0.0794559	28	NGRAM	spinal tenderness . <EOS>
G39353	NEG	LOGRANK	-0.435829	0.646728	0.0794625	25	NGRAM	other drugs
G5727	NEG	LOGRANK	-0.305256	0.736934	0.0794776	43	NGRAM	<BOS> looks
G29550	NEG	LOGRANK	-0.139604	0.869703	0.0795579	228	NGRAM	involved .
G40510	NEG	LOGRANK	-0.107346	0.898215	0.0795654	384	NGRAM	percussion and auscultation
G10161	NEG	LOGRANK	-0.107346	0.898215	0.0795654	384	NGRAM	and auscultation
G40664	NEG	LOGRANK	-0.523267	0.592581	0.0795972	23	NGRAM	pet-ct scan on
G50262	NEG	LOGRANK	-0.305308	0.736896	0.0796018	48	NGRAM	the youngest
G30335	NEG	LOGRANK	-0.305124	0.737032	0.0797482	44	NGRAM	is seen in the
G39482	NEG	LOGRANK	-0.41074	0.663159	0.0798685	29	NGRAM	out that
G3455	NEG	LOGRANK	-0.464629	0.628368	0.079922	24	NGRAM	35 %
G24136	NEG	LOGRANK	-0.107086	0.898449	0.0799287	423	NGRAM	has two
G5116	NEG	LOGRANK	-0.304988	0.737132	0.0799456	67	NGRAM	<BOS> dyslipidaemia
G32545	NEG	LOGRANK	-0.288241	0.749581	0.0799475	52	NGRAM	lung ) .
G23711	NEG	LOGRANK	-0.189703	0.827205	0.0800541	140	NGRAM	has been advised
G43717	NEG	LOGRANK	-0.464387	0.62852	0.0800967	27	NGRAM	risk of infection , nausea and
G43718	NEG	LOGRANK	-0.464387	0.62852	0.0800967	27	NGRAM	risk of infection , nausea and vomiting
G5891	NEG	LOGRANK	-0.380647	0.683419	0.080125	36	NGRAM	<BOS> mri pelvis
G6032	NEG	LOGRANK	-0.291949	0.746807	0.0801549	46	NGRAM	<BOS> on clinical examination
G55870	NEG	LOGRANK	-0.235028	0.790549	0.0802515	85	NGRAM	will go
G21023	NEG	LOGRANK	-0.201121	0.817813	0.0803282	123	NGRAM	farm
G17098	NEG	LOGRANK	-0.463968	0.628784	0.0803373	25	NGRAM	concurrently with
G15412	NEG	LOGRANK	-0.448531	0.638566	0.0803722	23	NGRAM	carcinoma was
G39321	NEG	LOGRANK	-0.245929	0.781978	0.0803897	84	NGRAM	oropharynx
G45956	NEG	LOGRANK	-0.220011	0.80251	0.080414	92	NGRAM	small risk of
G57181	NEG	LOGRANK	-0.162792	0.849768	0.0804358	175	NGRAM	year and
G57373	NEG	LOGRANK	-0.253311	0.776227	0.0804455	89	NGRAM	you for the
G48149	NEG	LOGRANK	-0.409875	0.663733	0.08048	28	NGRAM	that of a
G35024	NEG	LOGRANK	-0.0832723	0.920101	0.0805474	731	NGRAM	nausea , vomiting
G15808	NEG	LOGRANK	-0.283959	0.752797	0.0805634	52	NGRAM	cervical or axillary
G56201	NEG	LOGRANK	-0.43422	0.647769	0.0805835	25	NGRAM	with clinical benefit
G36031	NEG	LOGRANK	-0.463489	0.629085	0.0806612	30	NGRAM	no visceral
G30962	NEG	LOGRANK	-0.329503	0.719281	0.0807144	51	NGRAM	keep an eye
G3764	NEG	LOGRANK	-0.363162	0.695474	0.0807541	35	NGRAM	53 .
G7909	NEG	LOGRANK	-0.520934	0.593966	0.0808645	23	NGRAM	a month later
G15095	NEG	LOGRANK	-0.250309	0.77856	0.0809562	87	NGRAM	came in today with his wife
G28771	NEG	LOGRANK	-0.250309	0.77856	0.0809562	87	NGRAM	in today with his wife
G31063	NEG	LOGRANK	-0.250264	0.778596	0.0809905	85	NGRAM	km
G11756	NEG	LOGRANK	-0.447459	0.63925	0.0810452	23	NGRAM	appetite and a
G42901	NEG	LOGRANK	-0.217932	0.80418	0.0810495	108	NGRAM	remains well
G25827	NEG	LOGRANK	-0.200549	0.818281	0.0810576	108	NGRAM	her last
G48063	NEG	LOGRANK	-0.299176	0.741429	0.0810729	47	NGRAM	that further
G48790	NEG	LOGRANK	-0.105987	0.899437	0.0811689	413	NGRAM	the end
G13592	NEG	LOGRANK	-0.370688	0.690259	0.0811773	33	NGRAM	because her
G25887	NEG	LOGRANK	-0.335242	0.715165	0.0811995	49	NGRAM	her mouth
G6786	NEG	LOGRANK	-0.106126	0.899311	0.0812317	4402	NGRAM	<NAME>
G55093	NEG	LOGRANK	-0.283326	0.753274	0.0812863	55	NGRAM	weight has been stable
G22630	NEG	LOGRANK	-0.388374	0.678159	0.0812932	31	NGRAM	g2 .
G45814	NEG	LOGRANK	-0.433175	0.648447	0.0813048	24	NGRAM	six years .
G46128	NEG	LOGRANK	-0.341401	0.710774	0.0813093	44	NGRAM	soft and non-tender with no organomegaly
G10886	NEG	LOGRANK	-0.341401	0.710774	0.0813093	44	NGRAM	and non-tender with no organomegaly
G12957	NEG	LOGRANK	-0.420512	0.65671	0.0813194	25	NGRAM	attends with her
G40426	NEG	LOGRANK	-0.420322	0.656835	0.0813521	32	NGRAM	pelvic lymph
G44505	NEG	LOGRANK	-0.279546	0.756127	0.0813745	52	NGRAM	serosal surface
G11746	NEG	LOGRANK	-0.222635	0.800407	0.0814097	89	NGRAM	appendicectomy . <EOS>
G50054	NEG	LOGRANK	-0.420332	0.656829	0.081459	28	NGRAM	the standard chemotherapy is with
G0800	NEG	LOGRANK	-0.397994	0.671666	0.0815007	36	NGRAM	, er/pr positive
G36319	NEG	LOGRANK	-0.211108	0.809687	0.0815064	80	NGRAM	normal cardiovascular and respiratory exam
G36320	NEG	LOGRANK	-0.211108	0.809687	0.0815064	80	NGRAM	normal cardiovascular and respiratory exam .
G56066	NEG	LOGRANK	-0.397755	0.671827	0.0816065	28	NGRAM	with a normal
G25831	NEG	LOGRANK	-0.220806	0.801872	0.0816126	90	NGRAM	her left breast
G30462	NEG	LOGRANK	-0.362078	0.696228	0.0816357	47	NGRAM	is unrevealing .
G57104	NEG	LOGRANK	-0.397715	0.671854	0.0816773	28	NGRAM	x 14
G49981	NEG	LOGRANK	-0.361774	0.69644	0.0816792	38	NGRAM	the short term
G50084	NEG	LOGRANK	-0.397717	0.671852	0.0816847	27	NGRAM	the surgeon
G15562	NEG	LOGRANK	-0.193045	0.824445	0.0816895	128	NGRAM	case was discussed
G15466	NEG	LOGRANK	-0.208066	0.812154	0.0817175	86	NGRAM	cardiovascular and respiratory exam .
G16297	NEG	LOGRANK	-0.123999	0.883381	0.0817488	281	NGRAM	child
G19937	NEG	LOGRANK	-0.446396	0.639931	0.0817614	26	NGRAM	eczema
G1819	NEG	LOGRANK	-0.419954	0.657077	0.0817908	28	NGRAM	, there was a
G47851	NEG	LOGRANK	-0.0684145	0.933873	0.0817945	1189	NGRAM	tests
G3672	NEG	LOGRANK	-0.408282	0.664792	0.0818045	29	NGRAM	5 mm .
G16343	NEG	LOGRANK	-0.378344	0.684995	0.081816	28	NGRAM	cholecystitis
G54586	NEG	LOGRANK	-0.340761	0.711229	0.0818744	43	NGRAM	watch
G25470	NEG	LOGRANK	-0.478691	0.619594	0.0819424	26	NGRAM	height 181 cm .
G32536	NEG	LOGRANK	-0.408129	0.664893	0.0819556	37	NGRAM	lump on the
G23126	NEG	LOGRANK	-0.419549	0.657343	0.0820186	29	NGRAM	good tumour
G12181	NEG	LOGRANK	-0.0921734	0.911947	0.0820422	582	NGRAM	arrange
G48001	NEG	LOGRANK	-0.196302	0.821764	0.0820569	130	NGRAM	thanks for referring <NAME> whom
G48002	NEG	LOGRANK	-0.196302	0.821764	0.0820569	130	NGRAM	thanks for referring <NAME> whom i
G4522	NEG	LOGRANK	-0.387371	0.678839	0.0820598	29	NGRAM	<BOS> <NAME> is a reasonably fit
G5966	NEG	LOGRANK	-0.170377	0.843347	0.082063	152	NGRAM	<BOS> no history of
G45407	NEG	LOGRANK	-0.290132	0.748165	0.0821141	55	NGRAM	shows the
G41146	NEG	LOGRANK	-0.229575	0.794872	0.082138	96	NGRAM	potential for
G26065	NEG	LOGRANK	-0.407783	0.665123	0.0821869	26	NGRAM	herceptin and
G36826	NEG	LOGRANK	-0.265853	0.766552	0.0821958	69	NGRAM	obese ,
G42173	NEG	LOGRANK	-0.170329	0.843387	0.082254	150	NGRAM	rare
G0988	NEG	LOGRANK	-0.275357	0.759301	0.0822945	70	NGRAM	, hypertension ,
G38395	NEG	LOGRANK	-0.44569	0.640382	0.0823671	28	NGRAM	on august
G46946	NEG	LOGRANK	-0.333822	0.716181	0.0823801	38	NGRAM	stroma
G43155	NEG	LOGRANK	-0.361143	0.69688	0.0824527	29	NGRAM	resonant on percussion .
G11511	NEG	LOGRANK	-0.209124	0.811294	0.0825412	108	NGRAM	antiemetic
G19800	NEG	LOGRANK	-0.377594	0.685508	0.0825849	47	NGRAM	dyslipidaemia .
G12407	NEG	LOGRANK	-0.195885	0.822107	0.0826033	115	NGRAM	as there
G44668	NEG	LOGRANK	-0.396536	0.672646	0.0826629	33	NGRAM	she does not drink alcohol
G28770	NEG	LOGRANK	-0.211967	0.808991	0.0826797	125	NGRAM	in today with his
G15094	NEG	LOGRANK	-0.211967	0.808991	0.0826797	125	NGRAM	came in today with his
G36132	NEG	LOGRANK	-0.418735	0.657879	0.0826994	31	NGRAM	nodes on the left
G39094	NEG	LOGRANK	-0.445129	0.640741	0.0827192	23	NGRAM	or constipation ,
G10665	NEG	LOGRANK	-0.271662	0.762112	0.0827292	61	NGRAM	and including myelosuppressive
G55891	NEG	LOGRANK	-0.460392	0.631036	0.0827752	26	NGRAM	will liaise with
G25659	NEG	LOGRANK	-0.496444	0.608691	0.0827761	24	NGRAM	her bowel motions are
G52518	NEG	LOGRANK	-0.327538	0.720696	0.0827945	40	NGRAM	tonsillectomy .
G56210	NEG	LOGRANK	-0.30679	0.735805	0.0828005	54	NGRAM	with concurrent
G24269	NEG	LOGRANK	-0.368775	0.691581	0.0828031	34	NGRAM	have described to
G24228	NEG	LOGRANK	-0.377331	0.685689	0.0828216	36	NGRAM	have arranged for a
G26672	NEG	LOGRANK	-0.105577	0.899805	0.0828346	436	NGRAM	history .
G26358	NEG	LOGRANK	-0.353331	0.702345	0.0828408	36	NGRAM	his diabetes
G42992	NEG	LOGRANK	-0.386416	0.679488	0.0828691	33	NGRAM	repeated .
G49037	NEG	LOGRANK	-0.444899	0.640889	0.0828714	25	NGRAM	the last 12
G12676	NEG	LOGRANK	-0.19678	0.821371	0.082917	159	NGRAM	at home with
G10973	NEG	LOGRANK	-0.297606	0.742594	0.082942	52	NGRAM	and posterior
G25295	NEG	LOGRANK	-0.173115	0.841041	0.0829494	147	NGRAM	heart sounds are dual
G49979	NEG	LOGRANK	-0.262196	0.769361	0.0829528	64	NGRAM	the setting of
G28710	NEG	LOGRANK	-0.262196	0.769361	0.0829528	64	NGRAM	in the setting
G28711	NEG	LOGRANK	-0.262196	0.769361	0.0829528	64	NGRAM	in the setting of
G49978	NEG	LOGRANK	-0.262196	0.769361	0.0829528	64	NGRAM	the setting
G35796	NEG	LOGRANK	-0.430933	0.649903	0.0829603	25	NGRAM	no more
G23748	NEG	LOGRANK	-0.134663	0.87401	0.0829612	261	NGRAM	has been given
G50199	NEG	LOGRANK	-0.477023	0.620628	0.0829674	37	NGRAM	the two drugs are given on day 1
G50198	NEG	LOGRANK	-0.477023	0.620628	0.0829674	37	NGRAM	the two drugs are given on day
G50197	NEG	LOGRANK	-0.477023	0.620628	0.0829674	37	NGRAM	the two drugs are given on
G53039	NEG	LOGRANK	-0.477023	0.620628	0.0829674	37	NGRAM	two drugs are given on day
G53040	NEG	LOGRANK	-0.477023	0.620628	0.0829674	37	NGRAM	two drugs are given on day 1
G53038	NEG	LOGRANK	-0.477023	0.620628	0.0829674	37	NGRAM	two drugs are given on
G48722	NEG	LOGRANK	-0.2817	0.7545	0.0829732	58	NGRAM	the deep
G29450	NEG	LOGRANK	-0.0691201	0.933215	0.0830115	1105	NGRAM	into
G31810	NEG	LOGRANK	-0.476792	0.620772	0.0830343	37	NGRAM	life and to prolong
G37520	NEG	LOGRANK	-0.476792	0.620772	0.0830343	37	NGRAM	of life and to prolong
G41982	NEG	LOGRANK	-0.476792	0.620772	0.0830343	37	NGRAM	quality of life and to prolong
G5146	NEG	LOGRANK	-0.121324	0.885747	0.0830603	326	NGRAM	<BOS> examination <EOS>
G13399	NEG	LOGRANK	-0.0858604	0.917722	0.0831051	690	NGRAM	be given
G28352	NEG	LOGRANK	-0.135333	0.873425	0.0831388	257	NGRAM	in september
G19801	NEG	LOGRANK	-0.386046	0.679739	0.0831571	43	NGRAM	dyslipidaemia . <EOS>
G25351	NEG	LOGRANK	-0.106954	0.898567	0.083187	410	NGRAM	heavy
G8149	NEG	LOGRANK	-0.459745	0.631445	0.0832321	25	NGRAM	a retired farmer
G37325	NEG	LOGRANK	-0.339185	0.712351	0.0832389	36	NGRAM	of excision
G44075	NEG	LOGRANK	-0.321514	0.72505	0.083271	57	NGRAM	scan will be done after
G8795	NEG	LOGRANK	-0.236709	0.789221	0.0832906	72	NGRAM	accepting
G34921	NEG	LOGRANK	-0.13449	0.874162	0.0832989	217	NGRAM	myelosuppressive
G31773	NEG	LOGRANK	-0.368219	0.691966	0.0833123	46	NGRAM	level ii
G28970	NEG	LOGRANK	-0.45953	0.631581	0.0833607	24	NGRAM	increasing on
G4893	NEG	LOGRANK	-0.245922	0.781983	0.0833709	95	NGRAM	<BOS> clinical examination : <EOS>
G19058	NEG	LOGRANK	-0.205761	0.814028	0.0833822	104	NGRAM	discussed with her the
G13210	NEG	LOGRANK	-0.417715	0.65855	0.0834154	24	NGRAM	back to his
G31525	NEG	LOGRANK	-0.406069	0.666264	0.083416	24	NGRAM	left lobe .
G31917	NEG	LOGRANK	-0.163867	0.848855	0.0834537	171	NGRAM	limited to
G1243	NEG	LOGRANK	-0.148045	0.862392	0.0834836	244	NGRAM	, myelosuppression
G36014	NEG	LOGRANK	-0.241157	0.785718	0.0835056	81	NGRAM	no symptoms of
G51064	NEG	LOGRANK	-0.406071	0.666263	0.0835079	39	NGRAM	three-weekly cycle
G8316	NEG	LOGRANK	-0.406071	0.666263	0.0835079	39	NGRAM	a three-weekly cycle
G57048	NEG	LOGRANK	-0.253395	0.776161	0.0835239	74	NGRAM	wounds
G54563	NEG	LOGRANK	-0.395246	0.673514	0.0835803	30	NGRAM	was under
G42275	NEG	LOGRANK	-0.417322	0.658809	0.0837648	29	NGRAM	real estate
G55050	NEG	LOGRANK	-0.280952	0.755065	0.0837681	46	NGRAM	weight 80 kg
G23586	NEG	LOGRANK	-0.224609	0.798828	0.0838049	89	NGRAM	happy to go ahead
G44392	NEG	LOGRANK	-0.417273	0.658841	0.0838061	30	NGRAM	seen today in the medical oncology clinic for
G54492	NEG	LOGRANK	-0.417273	0.658841	0.0838061	30	NGRAM	was seen today in the medical oncology clinic for
G52411	NEG	LOGRANK	-0.417273	0.658841	0.0838061	30	NGRAM	today in the medical oncology clinic for
G38672	NEG	LOGRANK	-0.494802	0.609692	0.0838079	24	NGRAM	on the trial
G20922	NEG	LOGRANK	-0.274001	0.760331	0.0838084	81	NGRAM	eyes ,
G36863	NEG	LOGRANK	-0.385181	0.680328	0.0838559	32	NGRAM	obstructive sleep
G36864	NEG	LOGRANK	-0.385181	0.680328	0.0838559	32	NGRAM	obstructive sleep apnoea
G49484	NEG	LOGRANK	-0.135378	0.873386	0.083862	270	NGRAM	the opportunity
G27729	NEG	LOGRANK	-0.253088	0.776399	0.0839232	73	NGRAM	immediate medical attention for any fever or
G27731	NEG	LOGRANK	-0.253088	0.776399	0.0839232	73	NGRAM	immediate medical attention for any fever or infective symptoms
G27730	NEG	LOGRANK	-0.253088	0.776399	0.0839232	73	NGRAM	immediate medical attention for any fever or infective
G27728	NEG	LOGRANK	-0.253088	0.776399	0.0839232	73	NGRAM	immediate medical attention for any fever
G46680	NEG	LOGRANK	-0.149901	0.860794	0.0839262	193	NGRAM	staging ct scan
G23043	NEG	LOGRANK	-0.394872	0.673766	0.0839302	30	NGRAM	going through
G1536	NEG	LOGRANK	-0.367455	0.692494	0.0839614	36	NGRAM	, prior to
G18078	NEG	LOGRANK	-0.320717	0.725629	0.0839626	37	NGRAM	cystitis
G31636	NEG	LOGRANK	-0.261325	0.770031	0.0839994	92	NGRAM	leg oedema
G39509	NEG	LOGRANK	-0.167077	0.846135	0.0840062	159	NGRAM	ovarian cancer
G14913	NEG	LOGRANK	-0.230144	0.79442	0.0840471	83	NGRAM	by an
G41165	NEG	LOGRANK	-0.515765	0.597044	0.0841013	24	NGRAM	pr 2+ (
G49976	NEG	LOGRANK	-0.310149	0.733337	0.0841521	44	NGRAM	the serosal
G23406	NEG	LOGRANK	-0.384683	0.680666	0.0841748	30	NGRAM	had good
G25155	NEG	LOGRANK	-0.40522	0.66683	0.0841979	32	NGRAM	he would need to seek immediate medical attention for
G14490	NEG	LOGRANK	-0.344724	0.708416	0.0842512	44	NGRAM	breast (
G36350	NEG	LOGRANK	-0.351718	0.703479	0.0842814	39	NGRAM	normal range
G51587	NEG	LOGRANK	-0.416501	0.65935	0.0843653	32	NGRAM	to cut down
G37567	NEG	LOGRANK	-0.384335	0.680903	0.0843734	33	NGRAM	of malignancy in
G11036	NEG	LOGRANK	-0.351575	0.703579	0.0844166	41	NGRAM	and renal function
G45289	NEG	LOGRANK	-0.31491	0.729855	0.0844418	44	NGRAM	showed features
G20230	NEG	LOGRANK	-0.416156	0.659578	0.084464	30	NGRAM	english
G57185	NEG	LOGRANK	-0.207863	0.812318	0.0844683	116	NGRAM	year history .
G39197	NEG	LOGRANK	-0.27685	0.758169	0.0844789	58	NGRAM	or shortness of breath .
G32233	NEG	LOGRANK	-0.24741	0.780821	0.0845325	73	NGRAM	local radiation
G8538	NEG	LOGRANK	-0.284002	0.752765	0.0846086	59	NGRAM	abdomen was soft and non-tender with no
G4719	NEG	LOGRANK	-0.28399	0.752774	0.0846272	64	NGRAM	<BOS> aspirin 100 mg daily <EOS>
G37701	NEG	LOGRANK	-0.295835	0.74391	0.0846325	50	NGRAM	of patients with
G38134	NEG	LOGRANK	-0.393915	0.674411	0.0846341	29	NGRAM	of tumour cells
G1431	NEG	LOGRANK	-0.40462	0.66723	0.0846499	30	NGRAM	, patient
G35381	NEG	LOGRANK	-0.276622	0.758341	0.0846754	54	NGRAM	next couple of weeks
G49999	NEG	LOGRANK	-0.0955704	0.908854	0.0847027	508	NGRAM	the side effects of
G45467	NEG	LOGRANK	-0.539281	0.583168	0.0847248	25	NGRAM	side effects of chemotherapy include
G19996	NEG	LOGRANK	-0.539281	0.583168	0.0847248	25	NGRAM	effects of chemotherapy include
G43719	NEG	LOGRANK	-0.493373	0.610564	0.0847348	24	NGRAM	risk of infection , nausea and vomiting ,
G40566	NEG	LOGRANK	-0.165947	0.847091	0.084777	147	NGRAM	performed in
G33427	NEG	LOGRANK	-0.263566	0.768307	0.0848208	70	NGRAM	meanwhile
G24295	NEG	LOGRANK	-0.177163	0.837643	0.0848281	143	NGRAM	have discussed with her
G34852	NEG	LOGRANK	-0.415782	0.659824	0.0848326	28	NGRAM	muscles of
G6538	NEG	LOGRANK	-0.120346	0.886613	0.0848623	342	NGRAM	<BOS> thanks for
G3549	NEG	LOGRANK	-0.404238	0.667486	0.0848803	26	NGRAM	40 ,
G16244	NEG	LOGRANK	-0.442144	0.642657	0.0848823	33	NGRAM	chest symptoms
G32312	NEG	LOGRANK	-0.244577	0.783036	0.0849925	74	NGRAM	looking woman
G25229	NEG	LOGRANK	-0.314379	0.730242	0.0850625	56	NGRAM	hearing impairment
G51849	NEG	LOGRANK	-0.427943	0.651849	0.0850822	25	NGRAM	to low
G2071	NEG	LOGRANK	-0.383657	0.681365	0.0851129	33	NGRAM	- histology
G44358	NEG	LOGRANK	-0.254696	0.775152	0.0851154	77	NGRAM	seen in clinic
G35560	NEG	LOGRANK	-0.640127	0.527226	0.0851767	23	NGRAM	no cervical adenopathy
G55636	NEG	LOGRANK	-0.171081	0.842753	0.0852047	159	NGRAM	who has been
G42900	NEG	LOGRANK	-0.492576	0.61105	0.0852466	23	NGRAM	remains very well
G27922	NEG	LOGRANK	-0.358052	0.699037	0.0852574	45	NGRAM	in 4
G38241	NEG	LOGRANK	-0.337007	0.713904	0.0853321	47	NGRAM	old caucasian
G57191	NEG	LOGRANK	-0.337007	0.713904	0.0853321	47	NGRAM	year old caucasian
G2800	NEG	LOGRANK	-0.314001	0.730518	0.0854115	45	NGRAM	17 years
G7777	NEG	LOGRANK	-0.427619	0.652059	0.0854198	23	NGRAM	a left lower lobe
G25192	NEG	LOGRANK	-0.291065	0.747467	0.0854376	56	NGRAM	healed well
G33694	NEG	LOGRANK	-0.2181	0.804045	0.0854455	90	NGRAM	mention
G6554	NEG	LOGRANK	-0.213268	0.80794	0.0854538	110	NGRAM	<BOS> thanks for referring <NAME> whom i met
G33085	NEG	LOGRANK	-0.269158	0.764023	0.0854637	60	NGRAM	margins were
G25163	NEG	LOGRANK	-0.427383	0.652213	0.0854866	45	NGRAM	head , ears , eyes
G0770	NEG	LOGRANK	-0.427383	0.652213	0.0854866	45	NGRAM	, ears , eyes
G39065	NEG	LOGRANK	-0.304052	0.737822	0.0855298	44	NGRAM	or bladder
G39313	NEG	LOGRANK	-0.160755	0.8515	0.0855408	166	NGRAM	original
G4530	NEG	LOGRANK	-0.290978	0.747532	0.0855481	58	NGRAM	<BOS> <NAME> is happy
G39286	NEG	LOGRANK	-0.0765328	0.926323	0.0855499	795	NGRAM	organomegaly
G17365	NEG	LOGRANK	-0.241704	0.785288	0.0856856	70	NGRAM	contained
G37552	NEG	LOGRANK	-0.402658	0.668541	0.0857343	24	NGRAM	of lung . <EOS>
G44127	NEG	LOGRANK	-0.179366	0.8358	0.0857371	137	NGRAM	school
G47091	NEG	LOGRANK	-0.290829	0.747644	0.0857424	64	NGRAM	summarised above .
G45039	NEG	LOGRANK	-0.349714	0.70489	0.0858059	33	NGRAM	she thought
G40403	NEG	LOGRANK	-0.382809	0.681943	0.085824	38	NGRAM	pax8
G18351	NEG	LOGRANK	-0.290689	0.747748	0.0858292	55	NGRAM	deferred
G10761	NEG	LOGRANK	-0.318713	0.727084	0.0858313	40	NGRAM	and lives with her husband
G43748	NEG	LOGRANK	-0.145008	0.865016	0.0858632	191	NGRAM	risks and
G52538	NEG	LOGRANK	-0.0829975	0.920353	0.085869	699	NGRAM	total
G14799	NEG	LOGRANK	-0.217837	0.804256	0.0858701	92	NGRAM	but no evidence of
G42411	NEG	LOGRANK	-0.512814	0.598808	0.0858793	24	NGRAM	recommended for
G21519	NEG	LOGRANK	-0.472664	0.623339	0.0859145	25	NGRAM	focal neurology .
G56047	NEG	LOGRANK	-0.209586	0.81092	0.085925	78	NGRAM	with a diagnosis
G56048	NEG	LOGRANK	-0.209586	0.81092	0.085925	78	NGRAM	with a diagnosis of
G56172	NEG	LOGRANK	-0.392408	0.675428	0.0859271	31	NGRAM	with breast cancer at
G18822	NEG	LOGRANK	-0.0661897	0.935953	0.0859826	1228	NGRAM	died
G7016	NEG	LOGRANK	-0.290575	0.747834	0.0860125	60	NGRAM	<NAME> lives in
G24866	NEG	LOGRANK	-0.217779	0.804303	0.0860171	104	NGRAM	he is happy
G0598	NEG	LOGRANK	-0.402873	0.668397	0.0860272	33	NGRAM	, chest clear
G30363	NEG	LOGRANK	-0.342778	0.709796	0.0860381	58	NGRAM	is soft and non-tender ,
G36800	NEG	LOGRANK	-0.212865	0.808265	0.0860428	101	NGRAM	numbness in
G48127	NEG	LOGRANK	-0.357137	0.699677	0.0860473	46	NGRAM	that is not
G49807	NEG	LOGRANK	-0.426764	0.652618	0.0860512	24	NGRAM	the resected specimen
G20095	NEG	LOGRANK	-0.318595	0.72717	0.0860597	47	NGRAM	elective
G36145	NEG	LOGRANK	-0.239113	0.787326	0.0860963	68	NGRAM	nodes were involved
G55964	NEG	LOGRANK	-0.294651	0.744791	0.0861018	56	NGRAM	will see him back in
G8086	NEG	LOGRANK	-0.44044	0.643753	0.0861059	29	NGRAM	a randomised
G30025	NEG	LOGRANK	-0.110109	0.895736	0.0861377	374	NGRAM	is keen
G55835	NEG	LOGRANK	-0.342562	0.709949	0.0861644	34	NGRAM	will be to
G34947	NEG	LOGRANK	-0.42657	0.652744	0.0861797	25	NGRAM	n2 (
G30384	NEG	LOGRANK	-0.259471	0.771459	0.0862382	71	NGRAM	is still able to
G46471	NEG	LOGRANK	-0.271896	0.761933	0.0862403	82	NGRAM	spinal tenderness .
G42982	NEG	LOGRANK	-0.298861	0.741662	0.0862539	53	NGRAM	repeat his
G48364	NEG	LOGRANK	-0.24603	0.781899	0.0862578	66	NGRAM	the adjacent
G2716	NEG	LOGRANK	-0.364261	0.69471	0.0862961	26	NGRAM	156 cm ,
G17121	NEG	LOGRANK	-0.329727	0.71912	0.0863	35	NGRAM	confined to the
G9977	NEG	LOGRANK	-0.413934	0.661044	0.086332	28	NGRAM	an overall
G3424	NEG	LOGRANK	-0.382119	0.682414	0.0863567	34	NGRAM	30 x
G4998	NEG	LOGRANK	-0.391877	0.675787	0.086358	31	NGRAM	<BOS> current status <EOS>
G17920	NEG	LOGRANK	-0.391877	0.675787	0.086358	31	NGRAM	current status <EOS>
G26286	NEG	LOGRANK	-0.471983	0.623764	0.0863677	26	NGRAM	his appetite is good .
G25408	NEG	LOGRANK	-0.217516	0.804514	0.0863995	95	NGRAM	height 164 cm
G25407	NEG	LOGRANK	-0.217516	0.804514	0.0863995	95	NGRAM	height 164
G14587	NEG	LOGRANK	-0.382109	0.682421	0.0864123	38	NGRAM	breath sounds are well heard on both sides .
G24586	NEG	LOGRANK	-0.373023	0.688649	0.0864226	34	NGRAM	having said this , we can
G43889	NEG	LOGRANK	-0.373023	0.688649	0.0864226	34	NGRAM	said this , we can
G32482	NEG	LOGRANK	-0.35658	0.700067	0.0864692	32	NGRAM	lower lobe . <EOS>
G1104	NEG	LOGRANK	-0.511946	0.599328	0.0864732	26	NGRAM	, kidney impairment and bone marrow suppression
G31036	NEG	LOGRANK	-0.511946	0.599328	0.0864732	26	NGRAM	kidney impairment and bone
G1105	NEG	LOGRANK	-0.511946	0.599328	0.0864732	26	NGRAM	, kidney impairment and bone marrow suppression with
G31039	NEG	LOGRANK	-0.511946	0.599328	0.0864732	26	NGRAM	kidney impairment and bone marrow suppression with
G1102	NEG	LOGRANK	-0.511946	0.599328	0.0864732	26	NGRAM	, kidney impairment and bone
G1103	NEG	LOGRANK	-0.511946	0.599328	0.0864732	26	NGRAM	, kidney impairment and bone marrow
G31037	NEG	LOGRANK	-0.511946	0.599328	0.0864732	26	NGRAM	kidney impairment and bone marrow
G31038	NEG	LOGRANK	-0.511946	0.599328	0.0864732	26	NGRAM	kidney impairment and bone marrow suppression
G8142	NEG	LOGRANK	-0.282282	0.754061	0.0865312	64	NGRAM	a restaging
G44463	NEG	LOGRANK	-0.212526	0.80854	0.0865337	108	NGRAM	sentinel node
G3700	NEG	LOGRANK	-0.228282	0.795899	0.086555	80	NGRAM	5.5
G5996	NEG	LOGRANK	-0.248221	0.780188	0.0865641	59	NGRAM	<BOS> normal
G45310	NEG	LOGRANK	-0.176121	0.838517	0.0865959	140	NGRAM	showed no evidence
G50071	NEG	LOGRANK	-0.454814	0.634566	0.0866099	23	NGRAM	the study
G3920	NEG	LOGRANK	-0.425986	0.653126	0.0866131	30	NGRAM	66 ,
G13092	NEG	LOGRANK	-0.335615	0.714898	0.0866563	50	NGRAM	aware of his
G27551	NEG	LOGRANK	-0.312688	0.731478	0.086665	45	NGRAM	if ,
G4175	NEG	LOGRANK	-0.391517	0.67603	0.0866948	35	NGRAM	86 kg
G4937	NEG	LOGRANK	-0.323534	0.723587	0.0867212	45	NGRAM	<BOS> core
G40787	NEG	LOGRANK	-0.261951	0.769549	0.0867615	65	NGRAM	playing
G20283	NEG	LOGRANK	-0.56401	0.568923	0.0867671	23	NGRAM	ent clinic
G32979	NEG	LOGRANK	-0.39139	0.676116	0.0867813	34	NGRAM	managed with surgery
G11558	NEG	LOGRANK	-0.210789	0.809945	0.0868168	103	NGRAM	any fever or
G13585	NEG	LOGRANK	-0.34186	0.710448	0.08682	31	NGRAM	beats/minute and regular
G35645	NEG	LOGRANK	-0.203483	0.815884	0.0868338	118	NGRAM	no evidence of anaemia
G21965	NEG	LOGRANK	-0.0947752	0.909577	0.0868427	571	NGRAM	for referring <NAME>
G51039	NEG	LOGRANK	-0.13296	0.8755	0.0868593	230	NGRAM	three weekly
G15373	NEG	LOGRANK	-0.261775	0.769684	0.0868653	55	NGRAM	carcinoma in the
G29971	NEG	LOGRANK	-0.439345	0.644458	0.0868955	26	NGRAM	is happy to go ahead with
G28691	NEG	LOGRANK	-0.271172	0.762485	0.0869249	55	NGRAM	in the right middle
G50545	NEG	LOGRANK	-0.0611611	0.940672	0.0869396	1534	NGRAM	these
G19634	NEG	LOGRANK	-0.0914248	0.91263	0.0869792	575	NGRAM	drugs
G0365	NEG	LOGRANK	-0.222264	0.800704	0.087004	86	NGRAM	, an
G35311	NEG	LOGRANK	-0.12329	0.884007	0.0870212	283	NGRAM	neutropenia
G19663	NEG	LOGRANK	-0.391071	0.676332	0.0870328	42	NGRAM	dual , nil added .
G25633	NEG	LOGRANK	-0.372255	0.689179	0.087062	33	NGRAM	her appetite has been
G24868	NEG	LOGRANK	-0.328961	0.719671	0.0871272	49	NGRAM	he is happy with
G20077	NEG	LOGRANK	-0.43872	0.644861	0.0871655	24	NGRAM	either the
G11175	NEG	LOGRANK	-0.424618	0.65402	0.0871768	27	NGRAM	and takes
G40414	NEG	LOGRANK	-0.101202	0.903751	0.0871833	463	NGRAM	pedal
G3385	NEG	LOGRANK	-0.363644	0.695139	0.0871833	31	NGRAM	3.5 ,
G50379	NEG	LOGRANK	-0.470698	0.624566	0.0871915	25	NGRAM	therapy would be
G18978	NEG	LOGRANK	-0.307083	0.73559	0.0872492	51	NGRAM	discuss further
G37513	NEG	LOGRANK	-0.747275	0.473656	0.0872591	26	NGRAM	of life , and
G41975	NEG	LOGRANK	-0.747275	0.473656	0.0872591	26	NGRAM	quality of life , and
G35123	NEG	LOGRANK	-0.274376	0.760046	0.0872701	66	NGRAM	neck has no
G55617	NEG	LOGRANK	-0.302419	0.739028	0.0872947	48	NGRAM	who ,
G22520	NEG	LOGRANK	-0.137362	0.871655	0.0873393	236	NGRAM	functional enquiry : <EOS>
G5231	NEG	LOGRANK	-0.137362	0.871655	0.0873393	236	NGRAM	<BOS> functional enquiry : <EOS>
G29068	NEG	LOGRANK	-0.401104	0.669581	0.0874066	39	NGRAM	infection , nausea
G45891	NEG	LOGRANK	-0.380875	0.683263	0.0874158	31	NGRAM	small area of
G34118	NEG	LOGRANK	-0.453581	0.635349	0.0874201	23	NGRAM	midline laparotomy
G2909	NEG	LOGRANK	-0.223826	0.799454	0.0874664	90	NGRAM	1st
G36232	NEG	LOGRANK	-0.400882	0.669729	0.0874764	26	NGRAM	non-productive cough
G51461	NEG	LOGRANK	-0.371405	0.689765	0.0875	29	NGRAM	to be negative
G19639	NEG	LOGRANK	-0.218455	0.80376	0.0875093	111	NGRAM	drugs are
G37656	NEG	LOGRANK	-0.424835	0.653878	0.0875098	24	NGRAM	of oxaliplatin
G30963	NEG	LOGRANK	-0.322328	0.72446	0.0875973	48	NGRAM	keep an eye on
G45088	NEG	LOGRANK	-0.424692	0.653971	0.0876167	25	NGRAM	she was having
G38779	NEG	LOGRANK	-0.27411	0.760248	0.0876398	62	NGRAM	oncology clinic for a
G11879	NEG	LOGRANK	-0.390306	0.67685	0.0876493	28	NGRAM	april ,
G1340	NEG	LOGRANK	-0.470074	0.624956	0.0876701	26	NGRAM	, no lvi
G16667	NEG	LOGRANK	-0.159324	0.85272	0.0877209	138	NGRAM	clubbing , jaundice , goitre
G44933	NEG	LOGRANK	-0.167331	0.84592	0.0877369	143	NGRAM	she lives with her husband
G8143	NEG	LOGRANK	-0.30202	0.739323	0.0877428	57	NGRAM	a restaging ct
G3093	NEG	LOGRANK	-0.15959	0.852493	0.0878449	175	NGRAM	20 years ago
G11530	NEG	LOGRANK	-0.362928	0.695636	0.0878493	31	NGRAM	any analgesia
G13964	NEG	LOGRANK	-0.400561	0.669944	0.0878695	33	NGRAM	bilateral hearing
G19685	NEG	LOGRANK	-0.223565	0.799663	0.0878756	90	NGRAM	dual with a
G19892	NEG	LOGRANK	-0.125828	0.881766	0.0879085	244	NGRAM	ecg
G35763	NEG	LOGRANK	-0.322282	0.724494	0.0879531	44	NGRAM	no lymph
G11468	NEG	LOGRANK	-0.400386	0.670062	0.087957	30	NGRAM	anterior mediastinal
G31677	NEG	LOGRANK	-0.249793	0.778962	0.0879574	66	NGRAM	lesion measuring
G45367	NEG	LOGRANK	-0.227282	0.796696	0.0879659	78	NGRAM	shown to be
G47321	NEG	LOGRANK	-0.437864	0.645414	0.0879731	24	NGRAM	survival in the
G32966	NEG	LOGRANK	-0.371132	0.689953	0.0879794	39	NGRAM	man who has been
G39261	NEG	LOGRANK	-0.533735	0.586411	0.0879893	25	NGRAM	oral cavity was
G19162	NEG	LOGRANK	-0.280966	0.755054	0.088006	55	NGRAM	disease and the
G15745	NEG	LOGRANK	-0.136184	0.872682	0.0880379	220	NGRAM	cells .
G13896	NEG	LOGRANK	-0.424071	0.654378	0.088068	25	NGRAM	benefits and
G49470	NEG	LOGRANK	-0.321917	0.724759	0.0880858	43	NGRAM	the oncology clinic today
G3396	NEG	LOGRANK	-0.370832	0.69016	0.0881233	28	NGRAM	3.8 , creatinine
G11005	NEG	LOGRANK	-0.437584	0.645594	0.088171	31	NGRAM	and radiation .
G18771	NEG	LOGRANK	-0.257799	0.772751	0.0882299	65	NGRAM	diastolic
G10893	NEG	LOGRANK	-0.311222	0.732551	0.0882349	46	NGRAM	and numbness in
G51159	NEG	LOGRANK	-0.452485	0.636046	0.0882652	27	NGRAM	time . <NAME>
G54611	NEG	LOGRANK	-0.235299	0.790335	0.088281	94	NGRAM	we are going
G54591	NEG	LOGRANK	-0.370854	0.690144	0.0882824	32	NGRAM	way .
G26572	NEG	LOGRANK	-0.263767	0.768152	0.0882827	69	NGRAM	his second
G34282	NEG	LOGRANK	-0.509078	0.601049	0.0882876	27	NGRAM	mobility and
G56568	NEG	LOGRANK	-0.206786	0.813194	0.0883419	111	NGRAM	with risk
G56569	NEG	LOGRANK	-0.206786	0.813194	0.0883419	111	NGRAM	with risk of
G1025	NEG	LOGRANK	-0.0764111	0.926435	0.0883541	851	NGRAM	, in
G18181	NEG	LOGRANK	-0.110664	0.895239	0.0883557	375	NGRAM	day 1
G25134	NEG	LOGRANK	-0.347145	0.706703	0.0883928	39	NGRAM	he will require
G5729	NEG	LOGRANK	-0.362143	0.696183	0.0884352	28	NGRAM	<BOS> looks well .
G40188	NEG	LOGRANK	-0.058911	0.942791	0.0884428	1946	NGRAM	past medical history
G49941	NEG	LOGRANK	-0.226958	0.796954	0.0884495	91	NGRAM	the risk of infection
G56525	NEG	LOGRANK	-0.340179	0.711643	0.0884516	50	NGRAM	with prostate cancer
G17619	NEG	LOGRANK	-0.0722645	0.930285	0.0884598	965	NGRAM	course
G6930	NEG	LOGRANK	-0.301305	0.739852	0.0884961	61	NGRAM	<NAME> has been advised
G13390	NEG	LOGRANK	-0.163297	0.849339	0.0885185	148	NGRAM	be followed
G6408	NEG	LOGRANK	-0.244227	0.78331	0.0885194	95	NGRAM	<BOS> squamous
G49841	NEG	LOGRANK	-0.423421	0.654803	0.0886052	26	NGRAM	the right . <EOS>
G51512	NEG	LOGRANK	-0.362102	0.696212	0.0886295	35	NGRAM	to carry
G51066	NEG	LOGRANK	-0.135963	0.872875	0.0886553	268	NGRAM	throat
G7074	NEG	LOGRANK	-0.220902	0.801795	0.0887062	127	NGRAM	<NAME> to the medical
G7075	NEG	LOGRANK	-0.220902	0.801795	0.0887062	127	NGRAM	<NAME> to the medical oncology
G47783	NEG	LOGRANK	-0.321468	0.725084	0.0887233	46	NGRAM	tendency
G10472	NEG	LOGRANK	-0.451797	0.636483	0.0887404	23	NGRAM	and had no further questions
G19893	NEG	LOGRANK	-0.410725	0.663169	0.0887731	24	NGRAM	ecg and
G37969	NEG	LOGRANK	-0.148131	0.862318	0.0887872	195	NGRAM	of the liver .
G51246	NEG	LOGRANK	-0.423095	0.655016	0.088857	26	NGRAM	timing of
G13674	NEG	LOGRANK	-0.273057	0.761049	0.0888739	63	NGRAM	been found
G32629	NEG	LOGRANK	-0.305677	0.736625	0.0888774	52	NGRAM	lungs are clear to auscultation and percussion .
G1838	NEG	LOGRANK	-0.339697	0.711986	0.0889487	42	NGRAM	, thyroid
G36565	NEG	LOGRANK	-0.410438	0.663359	0.0890485	26	NGRAM	not requiring
G19052	NEG	LOGRANK	-0.157076	0.85464	0.089061	212	NGRAM	discussed with <NAME>
G28423	NEG	LOGRANK	-0.353647	0.702123	0.0891772	37	NGRAM	in the axilla
G3226	NEG	LOGRANK	-0.291739	0.746963	0.0891915	55	NGRAM	20s
G21147	NEG	LOGRANK	-0.27625	0.758623	0.0892107	65	NGRAM	feeding
G17710	NEG	LOGRANK	-0.320935	0.72547	0.0892912	44	NGRAM	ct chest , abdomen ,
G20134	NEG	LOGRANK	-0.451046	0.636961	0.0893229	27	NGRAM	email
G51819	NEG	LOGRANK	-0.451023	0.636976	0.0893442	27	NGRAM	to its
G2685	NEG	LOGRANK	-0.467696	0.626444	0.0893481	23	NGRAM	15 months
G51210	NEG	LOGRANK	-0.422393	0.655477	0.0893727	27	NGRAM	time with the results
G13976	NEG	LOGRANK	-0.42232	0.655524	0.0893973	24	NGRAM	bilateral salpingo oophorectomy
G16658	NEG	LOGRANK	-0.23221	0.79278	0.0895245	77	NGRAM	closure
G31660	NEG	LOGRANK	-0.196528	0.821578	0.089547	115	NGRAM	lesion . <EOS>
G42842	NEG	LOGRANK	-0.369264	0.691243	0.0896379	28	NGRAM	relatively indolent
G35533	NEG	LOGRANK	-0.421975	0.65575	0.0897042	31	NGRAM	no bleeding
G30041	NEG	LOGRANK	-0.251097	0.777947	0.0897506	78	NGRAM	is less
G22831	NEG	LOGRANK	-0.338786	0.712635	0.0898384	45	NGRAM	give the
G25883	NEG	LOGRANK	-0.225935	0.79777	0.0898718	81	NGRAM	her mother had
G38014	NEG	LOGRANK	-0.409344	0.664086	0.0898951	28	NGRAM	of the pulmonary
G16814	NEG	LOGRANK	-0.33869	0.712703	0.0899154	50	NGRAM	colitis
G15154	NEG	LOGRANK	-0.409273	0.664133	0.0899269	30	NGRAM	cancelled
G6385	NEG	LOGRANK	-0.506553	0.602569	0.0899409	25	NGRAM	<BOS> sister had
G4692	NEG	LOGRANK	-0.159644	0.852447	0.0899496	152	NGRAM	<BOS> appendicectomy
G43174	NEG	LOGRANK	-0.205632	0.814133	0.0899777	94	NGRAM	respectively
G57230	NEG	LOGRANK	-0.211814	0.809116	0.0900055	103	NGRAM	year old son
G50798	NEG	LOGRANK	-0.449946	0.637662	0.0900403	24	NGRAM	this lump
G6537	NEG	LOGRANK	-0.117888	0.888795	0.090046	345	NGRAM	<BOS> thanks
G31724	NEG	LOGRANK	-0.221992	0.800922	0.0900965	84	NGRAM	lesions within the
G13147	NEG	LOGRANK	-0.225792	0.797884	0.0901035	82	NGRAM	axillary lymph nodes
G42180	NEG	LOGRANK	-0.207104	0.812935	0.0901171	113	NGRAM	rash ,
G53696	NEG	LOGRANK	-0.331601	0.717773	0.0901724	35	NGRAM	uterus and
G57269	NEG	LOGRANK	-0.146963	0.863326	0.0902347	197	NGRAM	years ago ,
G46020	NEG	LOGRANK	-0.130134	0.877978	0.0902839	237	NGRAM	so .
G39259	NEG	LOGRANK	-0.397421	0.672051	0.0903051	41	NGRAM	oral cavity unremarkable
G15652	NEG	LOGRANK	-0.397421	0.672051	0.0903051	41	NGRAM	cavity unremarkable
G45936	NEG	LOGRANK	-0.421132	0.656303	0.0903797	27	NGRAM	small minority of
G2958	NEG	LOGRANK	-0.408678	0.664528	0.0904265	27	NGRAM	2 kg .
G43008	NEG	LOGRANK	-0.325549	0.722131	0.0904454	38	NGRAM	replaced by
G40420	NEG	LOGRANK	-0.484642	0.615917	0.0904884	23	NGRAM	pedigree .
G29048	NEG	LOGRANK	-0.219894	0.802604	0.0905302	82	NGRAM	induced
G15462	NEG	LOGRANK	-0.434361	0.647678	0.0905606	32	NGRAM	cardiovascular , respiratory and abdominal examinations
G0591	NEG	LOGRANK	-0.10449	0.900784	0.0905658	399	NGRAM	, chest
G8874	NEG	LOGRANK	-0.314196	0.730376	0.0906049	49	NGRAM	actinic skin damage .
G45845	NEG	LOGRANK	-0.314196	0.730376	0.0906049	49	NGRAM	skin damage .
G37763	NEG	LOGRANK	-0.325184	0.722395	0.090635	37	NGRAM	of recurrence of
G39137	NEG	LOGRANK	-0.101419	0.903555	0.0906764	418	NGRAM	or jaundice
G6875	NEG	LOGRANK	-0.255922	0.774203	0.0906776	67	NGRAM	<NAME> back in
G33124	NEG	LOGRANK	-0.44908	0.638215	0.0907162	24	NGRAM	marrow suppression with risk of life
G47172	NEG	LOGRANK	-0.44908	0.638215	0.0907162	24	NGRAM	suppression with risk of life
G56572	NEG	LOGRANK	-0.44908	0.638215	0.0907162	24	NGRAM	with risk of life
G14273	NEG	LOGRANK	-0.44908	0.638215	0.0907162	24	NGRAM	bone marrow suppression with risk of life
G53350	NEG	LOGRANK	-0.216242	0.80554	0.0907617	88	NGRAM	units per
G48406	NEG	LOGRANK	-0.386529	0.679411	0.0907941	31	NGRAM	the aortic area
G47686	NEG	LOGRANK	-0.449003	0.638264	0.0908235	26	NGRAM	tamoxifen which
G28749	NEG	LOGRANK	-0.294506	0.7449	0.0908466	49	NGRAM	in this regard .
G50837	NEG	LOGRANK	-0.294506	0.7449	0.0908466	49	NGRAM	this regard .
G10173	NEG	LOGRANK	-0.188577	0.828136	0.0908582	118	NGRAM	and axillary node dissection
G40040	NEG	LOGRANK	-0.319072	0.726823	0.0909274	34	NGRAM	papillary serous
G13079	NEG	LOGRANK	-0.146102	0.864069	0.0909524	203	NGRAM	awaiting
G13795	NEG	LOGRANK	-0.465333	0.627926	0.0909782	23	NGRAM	before and
G56672	NEG	LOGRANK	-0.331067	0.718157	0.0910394	48	NGRAM	with the results of the
G29556	NEG	LOGRANK	-0.0764011	0.926445	0.0910437	843	NGRAM	involvement
G4733	NEG	LOGRANK	-0.0863801	0.917246	0.0910682	646	NGRAM	<BOS> assessment
G51586	NEG	LOGRANK	-0.313524	0.730867	0.0910719	49	NGRAM	to cut
G41878	NEG	LOGRANK	-0.270962	0.762646	0.0910744	49	NGRAM	pulse 60 regular
G4766	NEG	LOGRANK	-0.324921	0.722585	0.0910972	41	NGRAM	<BOS> attends by
G25375	NEG	LOGRANK	-0.24464	0.782987	0.0911282	62	NGRAM	height 156 cm
G9222	NEG	LOGRANK	-0.367483	0.692475	0.0912362	42	NGRAM	after cycle
G47317	NEG	LOGRANK	-0.351396	0.703705	0.0912611	47	NGRAM	survival for
G54785	NEG	LOGRANK	-0.376325	0.68638	0.0913177	37	NGRAM	we will see him in
G33704	NEG	LOGRANK	-0.35905	0.69834	0.0913775	35	NGRAM	mentions
G38278	NEG	LOGRANK	-0.255332	0.774659	0.0913899	78	NGRAM	old man who has
G11074	NEG	LOGRANK	-0.367177	0.692687	0.0914663	38	NGRAM	and sclera are normal
G0085	NEG	LOGRANK	-0.277981	0.757311	0.0914698	58	NGRAM	( 20
G32234	NEG	LOGRANK	-0.281695	0.754503	0.0914734	56	NGRAM	local radiation therapy
G18546	NEG	LOGRANK	-0.0965283	0.907984	0.0915873	447	NGRAM	detail
G55068	NEG	LOGRANK	-0.447936	0.638945	0.091604	26	NGRAM	weight 86 kg .
G45630	NEG	LOGRANK	-0.447852	0.638999	0.0916172	24	NGRAM	similar to the
G55273	NEG	LOGRANK	-0.46435	0.628544	0.0916254	32	NGRAM	were clear to auscultation .
G20457	NEG	LOGRANK	-0.527868	0.589861	0.0916454	23	NGRAM	every three months .
G36877	NEG	LOGRANK	-0.419293	0.657512	0.0917466	25	NGRAM	obvious evidence of
G42702	NEG	LOGRANK	-0.312307	0.731757	0.0918506	38	NGRAM	regarding this .
G33583	NEG	LOGRANK	-0.270531	0.762974	0.0918829	61	NGRAM	medical oncology clinic for a
G33196	NEG	LOGRANK	-0.447506	0.639221	0.0919098	30	NGRAM	mass or tenderness .
G20970	NEG	LOGRANK	-0.406648	0.665879	0.0919123	26	NGRAM	fallopian
G11543	NEG	LOGRANK	-0.182625	0.83308	0.0919434	123	NGRAM	any chest
G51278	NEG	LOGRANK	-0.432541	0.648858	0.0919531	25	NGRAM	tissue thickening
G5556	NEG	LOGRANK	-0.395505	0.67334	0.0919798	29	NGRAM	<BOS> i reviewed <NAME> in the medical
G5557	NEG	LOGRANK	-0.395505	0.67334	0.0919798	29	NGRAM	<BOS> i reviewed <NAME> in the medical oncology
G39264	NEG	LOGRANK	-0.302652	0.738856	0.0919801	52	NGRAM	oral hygiene
G9364	NEG	LOGRANK	-0.273859	0.760439	0.0920074	58	NGRAM	ago which
G0080	NEG	LOGRANK	-0.482323	0.617348	0.0920206	30	NGRAM	( 100
G1621	NEG	LOGRANK	-0.384359	0.680887	0.0920478	30	NGRAM	, s100 ,
G30507	NEG	LOGRANK	-0.311796	0.732131	0.0920561	35	NGRAM	is worth
G0910	NEG	LOGRANK	-0.44725	0.639384	0.0920581	23	NGRAM	, having quit
G45920	NEG	LOGRANK	-0.3363	0.714409	0.0920827	33	NGRAM	small cell lung carcinoma
G39228	NEG	LOGRANK	-0.224263	0.799105	0.0921126	100	NGRAM	or tenderness
G2898	NEG	LOGRANK	-0.204335	0.815189	0.0921424	94	NGRAM	1997
G21316	NEG	LOGRANK	-0.482088	0.617493	0.092146	23	NGRAM	findings of the
G9712	NEG	LOGRANK	-0.384987	0.68046	0.0921478	34	NGRAM	also need to
G19253	NEG	LOGRANK	-0.418667	0.657923	0.0921601	27	NGRAM	dissection with
G50135	NEG	LOGRANK	-0.463642	0.628989	0.0921996	23	NGRAM	the tissues
G53391	NEG	LOGRANK	-0.358047	0.69904	0.0922444	46	NGRAM	unrevealing . <EOS>
G15437	NEG	LOGRANK	-0.318061	0.727558	0.0922452	49	NGRAM	cardiac ischaemia
G45798	NEG	LOGRANK	-0.406381	0.666056	0.0923006	26	NGRAM	six months or
G17711	NEG	LOGRANK	-0.323647	0.723505	0.092379	43	NGRAM	ct chest , abdomen , pelvis
G12629	NEG	LOGRANK	-0.323445	0.723652	0.092401	36	NGRAM	at 10
G53953	NEG	LOGRANK	-0.0705289	0.931901	0.0924772	987	NGRAM	vomiting ,
G20278	NEG	LOGRANK	-0.12858	0.879343	0.0925225	256	NGRAM	enquiry : <EOS>
G31106	NEG	LOGRANK	-0.19725	0.820986	0.0925447	100	NGRAM	knows to
G3941	NEG	LOGRANK	-0.260181	0.770912	0.0925759	56	NGRAM	69 kg
G47805	NEG	LOGRANK	-0.113805	0.892432	0.0925955	396	NGRAM	tenderness .
G30461	NEG	LOGRANK	-0.335754	0.714799	0.0926146	52	NGRAM	is unrevealing
G20972	NEG	LOGRANK	-0.365485	0.69386	0.0926205	28	NGRAM	familial
G1045	NEG	LOGRANK	-0.335741	0.714808	0.0926884	41	NGRAM	, including all usual
G32872	NEG	LOGRANK	-0.4181	0.658297	0.0926886	42	NGRAM	maintaining his
G32219	NEG	LOGRANK	-0.462868	0.629476	0.0927169	25	NGRAM	lobular carcinoma .
G55185	NEG	LOGRANK	-0.342382	0.710077	0.0927182	35	NGRAM	well healed with
G31659	NEG	LOGRANK	-0.109826	0.89599	0.0927222	359	NGRAM	lesion .
G32690	NEG	LOGRANK	-0.365531	0.693828	0.0927556	32	NGRAM	lymph nodes involved with
G12660	NEG	LOGRANK	-0.384246	0.680964	0.0927561	35	NGRAM	at both
G45815	NEG	LOGRANK	-0.30201	0.739331	0.0927593	46	NGRAM	six years ago
G48936	NEG	LOGRANK	-0.139617	0.869691	0.0927851	214	NGRAM	the histology
G38883	NEG	LOGRANK	-0.446265	0.640014	0.0927928	23	NGRAM	one-third
G1500	NEG	LOGRANK	-0.335642	0.714879	0.0927962	35	NGRAM	, potassium 4.3 , creatinine
G46240	NEG	LOGRANK	-0.208376	0.811902	0.0928093	95	NGRAM	some years
G35314	NEG	LOGRANK	-0.276706	0.758278	0.0928215	55	NGRAM	neutropenia and
G19625	NEG	LOGRANK	-0.0771593	0.925742	0.0928316	812	NGRAM	drug allergies
G2546	NEG	LOGRANK	-0.553705	0.574816	0.0928558	24	NGRAM	12 cycles
G40686	NEG	LOGRANK	-0.141888	0.867718	0.0928856	226	NGRAM	physical examination
G13632	NEG	LOGRANK	-0.171892	0.84207	0.0929219	154	NGRAM	been advised
G26223	NEG	LOGRANK	-0.211456	0.809405	0.0929397	105	NGRAM	him written information
G11878	NEG	LOGRANK	-0.0798542	0.923251	0.0929716	728	NGRAM	april
G36990	NEG	LOGRANK	-0.15217	0.858842	0.0930471	176	NGRAM	oestrogen
G48440	NEG	LOGRANK	-0.445835	0.640289	0.0930496	24	NGRAM	the background of
G10625	NEG	LOGRANK	-0.394203	0.674217	0.0930848	33	NGRAM	and i will arrange
G21955	NEG	LOGRANK	-0.349315	0.705171	0.0931332	34	NGRAM	for radical
G9233	NEG	LOGRANK	-0.430984	0.649869	0.0931674	28	NGRAM	after he has had
G25919	NEG	LOGRANK	-0.383705	0.681333	0.0931875	31	NGRAM	her past medical history includes
G5376	NEG	LOGRANK	-0.383705	0.681333	0.0931875	31	NGRAM	<BOS> her past medical history includes
G12029	NEG	LOGRANK	-0.272861	0.761198	0.0932242	61	NGRAM	are not limited to
G4892	NEG	LOGRANK	-0.231723	0.793166	0.0932425	99	NGRAM	<BOS> clinical examination :
G37262	NEG	LOGRANK	-0.29243	0.746447	0.0932744	51	NGRAM	of concern .
G6152	NEG	LOGRANK	-0.0785541	0.924452	0.093276	848	NGRAM	<BOS> past medical history :
G7865	NEG	LOGRANK	-0.296824	0.743175	0.0933647	47	NGRAM	a maximum
G12921	NEG	LOGRANK	-0.480154	0.618688	0.093427	27	NGRAM	attended clinic today with his wife
G45208	NEG	LOGRANK	-0.322541	0.724306	0.0934597	42	NGRAM	shorter
G47453	NEG	LOGRANK	-0.0940242	0.910261	0.0934603	478	NGRAM	symptoms of
G36087	NEG	LOGRANK	-0.480346	0.618569	0.0934741	25	NGRAM	node on the left
G16864	NEG	LOGRANK	-0.0819517	0.921316	0.0934828	652	NGRAM	colonoscopy
G31375	NEG	LOGRANK	-0.383172	0.681696	0.093551	29	NGRAM	lateral to the
G8857	NEG	LOGRANK	-0.445224	0.640681	0.0936104	23	NGRAM	achieves
G25636	NEG	LOGRANK	-0.214308	0.8071	0.0936567	81	NGRAM	her appetite is good
G29129	NEG	LOGRANK	-0.393448	0.674727	0.0936895	26	NGRAM	infiltrates
G28205	NEG	LOGRANK	-0.1302	0.87792	0.0936941	257	NGRAM	in july
G48869	NEG	LOGRANK	-0.3223	0.724481	0.09373	39	NGRAM	the first two
G54772	NEG	LOGRANK	-0.11584	0.890618	0.0937317	338	NGRAM	we will see
G51097	NEG	LOGRANK	-0.0799836	0.923131	0.0937417	722	NGRAM	through the
G29180	NEG	LOGRANK	-0.322316	0.72447	0.0937545	47	NGRAM	information has been provided
G52335	NEG	LOGRANK	-0.393406	0.674755	0.0937588	33	NGRAM	today (
G14929	NEG	LOGRANK	-0.212605	0.808475	0.0937723	106	NGRAM	by himself
G32387	NEG	LOGRANK	-0.430013	0.650501	0.0937879	25	NGRAM	loss of weight and
G52375	NEG	LOGRANK	-0.444881	0.6409	0.0938663	30	NGRAM	today by himself
G23765	NEG	LOGRANK	-0.328154	0.720252	0.0938777	62	NGRAM	has been informed that
G41331	NEG	LOGRANK	-0.461155	0.630555	0.0939858	23	NGRAM	preservation
G53727	NEG	LOGRANK	-0.144262	0.865661	0.0939871	194	NGRAM	various
G1280	NEG	LOGRANK	-0.348267	0.70591	0.0940337	34	NGRAM	, nausea , vomiting , mucositis , diarrhoea ,
G5499	NEG	LOGRANK	-0.461026	0.630636	0.0940753	36	NGRAM	<BOS> i have also discussed
G36876	NEG	LOGRANK	-0.392905	0.675093	0.0941083	27	NGRAM	obvious evidence
G44155	NEG	LOGRANK	-0.187745	0.828826	0.0941287	142	NGRAM	script for
G6409	NEG	LOGRANK	-0.247616	0.78066	0.094161	88	NGRAM	<BOS> squamous cell
G41058	NEG	LOGRANK	-0.316097	0.728989	0.094196	44	NGRAM	possibly a
G37033	NEG	LOGRANK	-0.321787	0.724852	0.0942326	43	NGRAM	of 70
G21987	NEG	LOGRANK	-0.180358	0.834972	0.094281	139	NGRAM	for referring <NAME> whom i met in
G42636	NEG	LOGRANK	-0.180358	0.834972	0.094281	139	NGRAM	referring <NAME> whom i met in
G20821	NEG	LOGRANK	-0.403787	0.667787	0.0943066	25	NGRAM	extended family
G27724	NEG	LOGRANK	-0.187734	0.828835	0.094364	116	NGRAM	immediate medical
G44084	NEG	LOGRANK	-0.355722	0.700667	0.0944353	35	NGRAM	scans have
G1046	NEG	LOGRANK	-0.340703	0.71127	0.0944806	39	NGRAM	, including all usual risks
G4042	NEG	LOGRANK	-0.333966	0.716078	0.0944836	34	NGRAM	75 .
G46266	NEG	LOGRANK	-0.444054	0.641431	0.0944975	27	NGRAM	son who is
G12992	NEG	LOGRANK	-0.279018	0.756527	0.0946153	58	NGRAM	<LOCALITY> . <EOS>
G47777	NEG	LOGRANK	-0.149166	0.861426	0.0946755	183	NGRAM	ten years
G40767	NEG	LOGRANK	-0.333624	0.716323	0.0947471	37	NGRAM	planning and
G7240	NEG	LOGRANK	-0.372345	0.689116	0.0947579	42	NGRAM	>90 %
G23168	NEG	LOGRANK	-0.282796	0.753674	0.0947608	58	NGRAM	grade dysplasia
G21731	NEG	LOGRANK	-0.415337	0.660118	0.0947797	49	NGRAM	for baseline bloods
G7989	NEG	LOGRANK	-0.195801	0.822176	0.0949712	120	NGRAM	a period of
G54158	NEG	LOGRANK	-0.459767	0.63143	0.0949925	24	NGRAM	was also present
G20760	NEG	LOGRANK	-0.443385	0.64186	0.0950083	31	NGRAM	expiratory wheeze
G25371	NEG	LOGRANK	-0.309896	0.733523	0.0950586	48	NGRAM	height 155
G55349	NEG	LOGRANK	-0.295257	0.744341	0.0950735	44	NGRAM	were two
G20473	NEG	LOGRANK	-0.197007	0.821185	0.0951333	119	NGRAM	evidence of anaemia
G44729	NEG	LOGRANK	-0.278473	0.756939	0.0951851	49	NGRAM	she has any
G2603	NEG	LOGRANK	-0.271182	0.762477	0.0952112	54	NGRAM	131
G31918	NEG	LOGRANK	-0.347189	0.706672	0.0952333	39	NGRAM	limited to ,
G36518	NEG	LOGRANK	-0.347189	0.706672	0.0952333	39	NGRAM	not limited to ,
G51588	NEG	LOGRANK	-0.320824	0.725551	0.0952636	48	NGRAM	to cycle
G49323	NEG	LOGRANK	-0.158613	0.853327	0.0952795	157	NGRAM	the median
G11338	NEG	LOGRANK	-0.23244	0.792597	0.0953064	71	NGRAM	and was referred
G39671	NEG	LOGRANK	-0.119387	0.887464	0.0953355	307	NGRAM	pack year
G26062	NEG	LOGRANK	-0.299564	0.741141	0.0953386	51	NGRAM	herbal
G41768	NEG	LOGRANK	-0.267681	0.765152	0.0953604	69	NGRAM	provided . <EOS>
G29650	NEG	LOGRANK	-0.354722	0.701368	0.0953904	33	NGRAM	is a 65 year
G29649	NEG	LOGRANK	-0.354722	0.701368	0.0953904	33	NGRAM	is a 65
G30100	NEG	LOGRANK	-0.304481	0.737506	0.0954253	49	NGRAM	is negative . <EOS>
G50045	NEG	LOGRANK	-0.21301	0.808148	0.0954267	83	NGRAM	the spleen
G29864	NEG	LOGRANK	-0.264205	0.767816	0.0954321	60	NGRAM	is considered
G42144	NEG	LOGRANK	-0.427958	0.651839	0.0955036	25	NGRAM	<LOCALITY>
G10393	NEG	LOGRANK	-0.314742	0.729977	0.0955062	38	NGRAM	and excision of
G41116	NEG	LOGRANK	-0.332803	0.716911	0.0955067	33	NGRAM	potassium 3.8 ,
G1484	NEG	LOGRANK	-0.332803	0.716911	0.0955067	33	NGRAM	, potassium 3.8 ,
G6413	NEG	LOGRANK	-0.0690822	0.93325	0.0955634	1012	NGRAM	<BOS> stage
G5957	NEG	LOGRANK	-0.0613993	0.940448	0.0955923	1412	NGRAM	<BOS> no
G40431	NEG	LOGRANK	-0.477226	0.620502	0.0956007	25	NGRAM	pelvic nodes
G17734	NEG	LOGRANK	-0.402309	0.668774	0.0956098	25	NGRAM	ct neck , chest
G48515	NEG	LOGRANK	-0.093085	0.911116	0.0956205	501	NGRAM	the cancer
G26691	NEG	LOGRANK	-0.371407	0.689763	0.0956454	34	NGRAM	history is significant
G56163	NEG	LOGRANK	-0.264062	0.767926	0.0957151	56	NGRAM	with both
G34731	NEG	LOGRANK	-0.362507	0.695929	0.0957825	38	NGRAM	much for the opportunity to assist in her medical
G12705	NEG	LOGRANK	-0.267314	0.765432	0.0957874	76	NGRAM	at present ,
G32808	NEG	LOGRANK	-0.176606	0.83811	0.0958001	139	NGRAM	m1b
G45614	NEG	LOGRANK	-0.371208	0.6899	0.0958188	37	NGRAM	significant tumour
G35746	NEG	LOGRANK	-0.0786665	0.924348	0.095853	762	NGRAM	no known drug allergies
G27122	NEG	LOGRANK	-0.371212	0.689898	0.0958741	34	NGRAM	i have arranged for a
G13821	NEG	LOGRANK	-0.0634982	0.938476	0.0958758	1272	NGRAM	being
G37320	NEG	LOGRANK	-0.299166	0.741437	0.0958914	42	NGRAM	of eight
G2624	NEG	LOGRANK	-0.190279	0.826728	0.0959672	109	NGRAM	139
G26660	NEG	LOGRANK	-0.370824	0.690165	0.0959729	28	NGRAM	histology revealed
G53351	NEG	LOGRANK	-0.218055	0.804081	0.0960026	83	NGRAM	units per week
G17686	NEG	LOGRANK	-0.442063	0.642709	0.0960089	23	NGRAM	criteria .
G35555	NEG	LOGRANK	-0.362142	0.696184	0.0960226	32	NGRAM	no cervical , axillary or
G38493	NEG	LOGRANK	-0.33245	0.717165	0.0960294	48	NGRAM	on examination of his
G4845	NEG	LOGRANK	-0.353898	0.701947	0.0961151	32	NGRAM	<BOS> cardiovascular
G1277	NEG	LOGRANK	-0.211076	0.809713	0.0961263	100	NGRAM	, nausea , vomiting , mucositis
G16404	NEG	LOGRANK	-0.147401	0.862947	0.0961365	177	NGRAM	cisplatin and
G36394	NEG	LOGRANK	-0.203264	0.816063	0.0961735	98	NGRAM	not appear to
G28775	NEG	LOGRANK	-0.346219	0.707358	0.0961943	39	NGRAM	in total .
G35527	NEG	LOGRANK	-0.273878	0.760425	0.0962001	58	NGRAM	no associated
G18018	NEG	LOGRANK	-0.225538	0.798087	0.0962033	91	NGRAM	cycle 2
G23467	NEG	LOGRANK	-0.346154	0.707404	0.0962176	31	NGRAM	had resection
G54578	NEG	LOGRANK	-0.13985	0.869488	0.096291	184	NGRAM	washings
G38464	NEG	LOGRANK	-0.476258	0.621103	0.0963239	25	NGRAM	on days 2 and 3
G38463	NEG	LOGRANK	-0.476258	0.621103	0.0963239	25	NGRAM	on days 2 and
G4821	NEG	LOGRANK	-0.426868	0.65255	0.0963675	30	NGRAM	<BOS> bloods -
G27331	NEG	LOGRANK	-0.219628	0.802817	0.0964156	92	NGRAM	i met in clinic today with his wife
G33733	NEG	LOGRANK	-0.219628	0.802817	0.0964156	92	NGRAM	met in clinic today with his wife
G52876	NEG	LOGRANK	-0.298625	0.741838	0.0964158	46	NGRAM	truly
G0757	NEG	LOGRANK	-0.379994	0.683866	0.0964326	28	NGRAM	, diarrhoea or constipation
G35104	NEG	LOGRANK	-0.251337	0.77776	0.0964521	62	NGRAM	neck , chest
G34638	NEG	LOGRANK	-0.441302	0.643198	0.0964684	27	NGRAM	mr <NAME> is an
G21821	NEG	LOGRANK	-0.206132	0.813726	0.0964696	99	NGRAM	for five
G2136	NEG	LOGRANK	-0.185406	0.830767	0.0964876	106	NGRAM	- result pending
G52413	NEG	LOGRANK	-0.294031	0.745253	0.0965122	52	NGRAM	today including
G1372	NEG	LOGRANK	-0.12633	0.881324	0.0965421	242	NGRAM	, normal
G46087	NEG	LOGRANK	-0.245873	0.782021	0.0965683	56	NGRAM	sodium 141
G55203	NEG	LOGRANK	-0.263236	0.768561	0.096593	48	NGRAM	well looking ,
G0056	NEG	LOGRANK	-0.243189	0.784123	0.0966044	59	NGRAM	% to
G37846	NEG	LOGRANK	-0.331849	0.717596	0.0966159	36	NGRAM	of surgical
G1044	NEG	LOGRANK	-0.319447	0.726551	0.096642	44	NGRAM	, including all
G15444	NEG	LOGRANK	-0.331729	0.717682	0.0966911	38	NGRAM	cardiology
G37299	NEG	LOGRANK	-0.303307	0.738372	0.0967227	43	NGRAM	of disease ,
G44656	NEG	LOGRANK	-0.277122	0.757962	0.0967629	51	NGRAM	she did have
G30936	NEG	LOGRANK	-0.175162	0.839321	0.096771	126	NGRAM	keen to get
G5196	NEG	LOGRANK	-0.207473	0.812635	0.0967724	95	NGRAM	<BOS> follow up
G31771	NEG	LOGRANK	-0.400936	0.669693	0.0968269	30	NGRAM	level 5
G32529	NEG	LOGRANK	-0.20141	0.817577	0.0968483	93	NGRAM	lump in her
G56668	NEG	LOGRANK	-0.319324	0.72664	0.096879	52	NGRAM	with the plan
G20399	NEG	LOGRANK	-0.369985	0.690745	0.0969401	27	NGRAM	ethanol
G39919	NEG	LOGRANK	-0.313546	0.730851	0.0969563	43	NGRAM	<LOCALITY> north
G39918	NEG	LOGRANK	-0.313546	0.730851	0.0969563	43	NGRAM	<LOCALITY>
G10585	NEG	LOGRANK	-0.389577	0.677343	0.0969936	26	NGRAM	and his wife today
G50114	NEG	LOGRANK	-0.298188	0.742162	0.0970281	47	NGRAM	the three
G54695	NEG	LOGRANK	-0.379239	0.684382	0.0971133	30	NGRAM	we know that
G35391	NEG	LOGRANK	-0.345084	0.708161	0.0971432	35	NGRAM	next month .
G22671	NEG	LOGRANK	-0.3133	0.731031	0.0971558	37	NGRAM	gastro-oesophageal junction
