## Supplemental data set for "Repurposing digitised clinical narratives to discover prognostic factors and predict survival in patients with advanced cancer" (part 5 of 7)

### Sheet: Data S3 (continued)
Data S3. List of n-gram motifs (n<=9) extracted by TEPAPA from the discovery cohort
G18548	NEG	LOGRANK	-0.379015	0.684535	0.0972637	27	NGRAM	detail , including
G28068	NEG	LOGRANK	-0.379015	0.684535	0.0972637	27	NGRAM	in detail , including
G54889	NEG	LOGRANK	-0.269513	0.763751	0.0973062	53	NGRAM	weekly for
G14449	NEG	LOGRANK	-0.412216	0.662181	0.0973096	23	NGRAM	boys
G17088	NEG	LOGRANK	-0.313197	0.731106	0.0973465	50	NGRAM	conclusion :
G44244	NEG	LOGRANK	-0.369472	0.691099	0.0973473	31	NGRAM	see if she
G42091	NEG	LOGRANK	-0.126378	0.881282	0.0973839	277	NGRAM	radiation therapy .
G51683	NEG	LOGRANK	-0.28057	0.755353	0.0974245	51	NGRAM	to get on with treatment .
G4396	NEG	LOGRANK	-0.45643	0.633541	0.0974691	30	NGRAM	; i
G28877	NEG	LOGRANK	-0.154314	0.857003	0.0974847	162	NGRAM	including a
G34419	NEG	LOGRANK	-0.38894	0.677775	0.0975107	26	NGRAM	months time .
G4747	NEG	LOGRANK	-0.474557	0.622161	0.0975485	26	NGRAM	<BOS> at the end of the
G40734	NEG	LOGRANK	-0.399985	0.67033	0.0975614	28	NGRAM	plain film
G42445	NEG	LOGRANK	-0.250563	0.778362	0.0975664	64	NGRAM	rectal bleeding .
G33684	NEG	LOGRANK	-0.169457	0.844123	0.0975866	129	NGRAM	menopausal
G21054	NEG	LOGRANK	-0.127965	0.879884	0.0975931	252	NGRAM	father died of
G53720	NEG	LOGRANK	-0.247823	0.780498	0.0976411	62	NGRAM	varicose vein
G57420	NEG	LOGRANK	-0.184718	0.831339	0.0976729	116	NGRAM	younger
G11115	NEG	LOGRANK	-0.360301	0.697466	0.0977226	33	NGRAM	and she would
G47479	NEG	LOGRANK	-0.241934	0.785108	0.0977584	69	NGRAM	synaptophysin
G25124	NEG	LOGRANK	-0.399772	0.670473	0.0977883	28	NGRAM	he will be reviewed in
G0873	NEG	LOGRANK	-0.150218	0.86052	0.0978826	146	NGRAM	, goitre
G51768	NEG	LOGRANK	-0.186779	0.829627	0.0979271	108	NGRAM	to her gp
G11920	NEG	LOGRANK	-0.352005	0.703277	0.0979417	42	NGRAM	are aware of
G43435	NEG	LOGRANK	-0.29251	0.746388	0.0980972	45	NGRAM	reviewed with
G4576	NEG	LOGRANK	-0.368713	0.691624	0.0981295	39	NGRAM	<BOS> <NAME> works as
G1535	NEG	LOGRANK	-0.344201	0.708786	0.0981733	37	NGRAM	, prior
G12285	NEG	LOGRANK	-0.494136	0.610098	0.0981799	26	NGRAM	as associated with
G36922	NEG	LOGRANK	-0.0788406	0.924187	0.098207	734	NGRAM	october
G47565	NEG	LOGRANK	-0.359843	0.697786	0.098256	31	NGRAM	t3 n1 m0
G35750	NEG	LOGRANK	-0.242127	0.784956	0.0982626	92	NGRAM	no leg
G57055	NEG	LOGRANK	-0.154615	0.856745	0.0983	177	NGRAM	written information about
G48660	NEG	LOGRANK	-0.232434	0.792602	0.0983223	124	NGRAM	the company
G40996	NEG	LOGRANK	-0.377823	0.685351	0.0983954	37	NGRAM	positive , her-2 negative
G31689	NEG	LOGRANK	-0.220208	0.802352	0.0984038	90	NGRAM	lesion with
G40192	NEG	LOGRANK	-0.23946	0.787052	0.0984741	72	NGRAM	past medical history includes
G7520	NEG	LOGRANK	-0.377301	0.68571	0.0985829	26	NGRAM	a ct chest and
G31593	NEG	LOGRANK	-0.398834	0.671102	0.0985855	32	NGRAM	left side of the neck
G3348	NEG	LOGRANK	-0.410716	0.663175	0.0986079	23	NGRAM	3 mm in
G47539	NEG	LOGRANK	-0.108072	0.897563	0.0986139	337	NGRAM	systolic
G32681	NEG	LOGRANK	-0.198953	0.819588	0.0986286	105	NGRAM	lymph nodes . <EOS>
G35471	NEG	LOGRANK	-0.225745	0.797922	0.0986587	70	NGRAM	no abnormalities
G2766	NEG	LOGRANK	-0.181023	0.834416	0.0986858	125	NGRAM	164 cm
G43887	NEG	LOGRANK	-0.301526	0.739688	0.0987227	47	NGRAM	said this ,
G24584	NEG	LOGRANK	-0.301526	0.739688	0.0987227	47	NGRAM	having said this ,
G55829	NEG	LOGRANK	-0.135871	0.872956	0.0988109	231	NGRAM	will be seen
G49546	NEG	LOGRANK	-0.359017	0.698363	0.0988485	32	NGRAM	the pain was
G10753	NEG	LOGRANK	-0.246883	0.781232	0.0988647	69	NGRAM	and liver function
G21301	NEG	LOGRANK	-0.317324	0.728095	0.0988709	39	NGRAM	find out
G28040	NEG	LOGRANK	-0.350802	0.704123	0.0988771	39	NGRAM	in clinic on
G18011	NEG	LOGRANK	-0.0667404	0.935438	0.098904	1101	NGRAM	cycle
G17156	NEG	LOGRANK	-0.543816	0.580529	0.0989483	28	NGRAM	confirmed squamous
G1499	NEG	LOGRANK	-0.311627	0.732254	0.099	40	NGRAM	, potassium 4.3 ,
G18270	NEG	LOGRANK	-0.197348	0.820905	0.0990054	97	NGRAM	death
G51463	NEG	LOGRANK	-0.387249	0.678922	0.0990707	30	NGRAM	to be normal .
G51825	NEG	LOGRANK	-0.398275	0.671477	0.0990815	32	NGRAM	to leave
G43052	NEG	LOGRANK	-0.179752	0.835477	0.0990931	135	NGRAM	requested .
G36153	NEG	LOGRANK	-0.204283	0.815232	0.0991041	96	NGRAM	nodularity
G36721	NEG	LOGRANK	-0.194666	0.823109	0.0991232	118	NGRAM	now ,
G37593	NEG	LOGRANK	-0.3011	0.740004	0.0991401	40	NGRAM	of metastatic disease ,
G34256	NEG	LOGRANK	-0.161605	0.850777	0.0991942	139	NGRAM	mm nodule
G51682	NEG	LOGRANK	-0.207556	0.812568	0.0992222	89	NGRAM	to get on with treatment
G50996	NEG	LOGRANK	-0.275187	0.75943	0.0992717	51	NGRAM	three children .
G32194	NEG	LOGRANK	-0.287246	0.750327	0.0992886	56	NGRAM	lobe nodule
G24292	NEG	LOGRANK	-0.0993502	0.905426	0.0993919	479	NGRAM	have discussed with
G27531	NEG	LOGRANK	-0.291213	0.747356	0.0994192	43	NGRAM	identified ,
G28451	NEG	LOGRANK	-0.243588	0.78381	0.0995198	118	NGRAM	in the company
G47847	NEG	LOGRANK	-0.32903	0.719621	0.0995568	43	NGRAM	testing .
G31481	NEG	LOGRANK	-0.471755	0.623907	0.0995741	26	NGRAM	left external iliac
G33558	NEG	LOGRANK	-0.233938	0.791411	0.0995844	74	NGRAM	medical history includes
G6182	NEG	LOGRANK	-0.161465	0.850897	0.0996032	175	NGRAM	<BOS> physical
G3827	NEG	LOGRANK	-0.189403	0.827453	0.0996064	115	NGRAM	6 cycles
G3545	NEG	LOGRANK	-0.397433	0.672043	0.0997501	24	NGRAM	40 % chance
G5424	NEG	LOGRANK	-0.322295	0.724485	0.0997531	37	NGRAM	<BOS> histology of
G47116	NEG	LOGRANK	-0.174551	0.839834	0.0997555	133	NGRAM	superficial
G1515	NEG	LOGRANK	-0.422629	0.655321	0.0997624	31	NGRAM	, pr 2+
G34940	NEG	LOGRANK	-0.350061	0.704645	0.0997792	29	NGRAM	n0 m1 (
G38746	NEG	LOGRANK	-0.515337	0.597299	0.0997794	26	NGRAM	oncological management
G15764	NEG	LOGRANK	-0.437129	0.645888	0.0998305	24	NGRAM	centre in
G29499	NEG	LOGRANK	-0.102405	0.902664	0.0998569	396	NGRAM	invasive
G37025	NEG	LOGRANK	-0.376138	0.686508	0.0998912	27	NGRAM	of 5-fluorouracil
G38701	NEG	LOGRANK	-0.342417	0.710052	0.0999162	32	NGRAM	on weight
G55871	NEG	LOGRANK	-0.349886	0.704769	0.0999672	31	NGRAM	will go ahead
G41888	NEG	LOGRANK	-0.0919363	0.912163	0.0999956	453	NGRAM	pulse 80
G53333	NEG	LOGRANK	-0.19816	0.820239	0.100014	112	NGRAM	unit .
G37996	NEG	LOGRANK	-0.158998	0.852998	0.10003	130	NGRAM	of the order
G29003	NEG	LOGRANK	-0.453051	0.635686	0.100034	29	NGRAM	independent with adls . <EOS>
G16760	NEG	LOGRANK	-0.366623	0.693071	0.100054	33	NGRAM	cm0 ) .
G52365	NEG	LOGRANK	-0.0984161	0.906272	0.100108	423	NGRAM	today and
G49907	NEG	LOGRANK	-0.243224	0.784096	0.100202	75	NGRAM	the right neck
G35292	NEG	LOGRANK	-0.470886	0.624449	0.100229	23	NGRAM	neuropathy , hearing loss ,
G14521	NEG	LOGRANK	-0.408853	0.664412	0.100292	26	NGRAM	breast cancers
G7189	NEG	LOGRANK	-0.0577165	0.943918	0.100307	1813	NGRAM	<RANGE:TO/>
G36021	NEG	LOGRANK	-0.396814	0.672459	0.100343	30	NGRAM	no tenderness and
G39418	NEG	LOGRANK	-0.0664562	0.935704	0.100398	1081	NGRAM	otherwise
G43289	NEG	LOGRANK	-0.178053	0.836898	0.100429	113	NGRAM	result pending
G38401	NEG	LOGRANK	-0.408578	0.664595	0.100467	31	NGRAM	on average .
G32818	NEG	LOGRANK	-0.357499	0.699423	0.100476	33	NGRAM	macroscopic disease
G19384	NEG	LOGRANK	-0.421775	0.655882	0.100479	27	NGRAM	does not drink any alcohol
G20843	NEG	LOGRANK	-0.290611	0.747807	0.100481	58	NGRAM	extension .
G42613	NEG	LOGRANK	-0.0906887	0.913302	0.100503	573	NGRAM	referring <NAME>
G22047	NEG	LOGRANK	-0.385584	0.680054	0.100512	32	NGRAM	for surgical
G42090	NEG	LOGRANK	-0.226778	0.797097	0.100524	88	NGRAM	radiation therapy ,
G36867	NEG	LOGRANK	-0.42169	0.655938	0.100556	25	NGRAM	obtain a
G30464	NEG	LOGRANK	-0.315781	0.729219	0.100578	40	NGRAM	is unsure
G26897	NEG	LOGRANK	-0.436076	0.646568	0.100621	26	NGRAM	however , if
G56618	NEG	LOGRANK	-0.366023	0.693487	0.100632	36	NGRAM	with swallowing
G47994	NEG	LOGRANK	-0.143875	0.865996	0.100634	227	NGRAM	thanks for referring <NAME>
G9976	NEG	LOGRANK	-0.242916	0.784337	0.100695	61	NGRAM	an ovarian
G35664	NEG	LOGRANK	-0.396302	0.672803	0.100764	25	NGRAM	no evidence of pulmonary
G9965	NEG	LOGRANK	-0.29034	0.748009	0.100768	45	NGRAM	an open
G11975	NEG	LOGRANK	-0.385175	0.680331	0.100783	28	NGRAM	are fine
G28897	NEG	LOGRANK	-0.657946	0.517914	0.100833	27	NGRAM	including hba1c
G23476	NEG	LOGRANK	-0.0976399	0.906975	0.10087	405	NGRAM	had some
G21003	NEG	LOGRANK	-0.136696	0.872236	0.10087	207	NGRAM	family history of malignancy
G46582	NEG	LOGRANK	-0.266619	0.765965	0.100945	55	NGRAM	stage i
G20093	NEG	LOGRANK	-0.253877	0.775787	0.100951	67	NGRAM	elected
G25682	NEG	LOGRANK	-0.129882	0.878199	0.101024	225	NGRAM	her chemotherapy
G57291	NEG	LOGRANK	-0.222351	0.800635	0.10105	83	NGRAM	years later
G6366	NEG	LOGRANK	-0.334208	0.715905	0.101088	44	NGRAM	<BOS> side effects
G40189	NEG	LOGRANK	-0.0766802	0.926186	0.101096	850	NGRAM	past medical history :
G8095	NEG	LOGRANK	-0.159986	0.852155	0.101111	143	NGRAM	a reasonably
G29651	NEG	LOGRANK	-0.356867	0.699866	0.101119	32	NGRAM	is a 65 year old
G53895	NEG	LOGRANK	-0.187317	0.829181	0.101137	107	NGRAM	view to
G54396	NEG	LOGRANK	-0.285673	0.751508	0.101142	48	NGRAM	was performed in
G26473	NEG	LOGRANK	-0.259799	0.771206	0.101149	76	NGRAM	his medical care
G42583	NEG	LOGRANK	-0.39577	0.673162	0.101205	25	NGRAM	referred on to
G10825	NEG	LOGRANK	-0.266353	0.766168	0.101255	48	NGRAM	and mr
G8869	NEG	LOGRANK	-0.407607	0.66524	0.101269	27	NGRAM	act
G15187	NEG	LOGRANK	-0.186148	0.83015	0.101279	118	NGRAM	cancer at the age
G15261	NEG	LOGRANK	-0.572004	0.564393	0.101291	25	NGRAM	cancer that is
G15609	NEG	LOGRANK	-0.340954	0.711091	0.101314	38	NGRAM	cause a
G57302	NEG	LOGRANK	-0.365291	0.693995	0.101322	31	NGRAM	years since
G31723	NEG	LOGRANK	-0.384634	0.6807	0.101345	23	NGRAM	lesions within liver
G25790	NEG	LOGRANK	-0.384646	0.680692	0.101393	29	NGRAM	her heart is regular
G38658	NEG	LOGRANK	-0.435159	0.647161	0.1014	23	NGRAM	on the right . <EOS>
G42599	NEG	LOGRANK	-0.116177	0.890318	0.101476	310	NGRAM	referred to the
G55313	NEG	LOGRANK	-0.148367	0.862115	0.101589	193	NGRAM	were normal .
G42658	NEG	LOGRANK	-0.137754	0.871313	0.101643	199	NGRAM	referring this
G22007	NEG	LOGRANK	-0.137754	0.871313	0.101643	199	NGRAM	for referring this
G13905	NEG	LOGRANK	-0.450882	0.637066	0.101685	24	NGRAM	besides
G46951	NEG	LOGRANK	-0.228034	0.796097	0.101734	70	NGRAM	strong family history of
G44228	NEG	LOGRANK	-0.434658	0.647486	0.101751	28	NGRAM	see him back in clinic
G45436	NEG	LOGRANK	-0.489125	0.613162	0.10176	24	NGRAM	side effects , including
G19963	NEG	LOGRANK	-0.489125	0.613162	0.10176	24	NGRAM	effects , including
G54004	NEG	LOGRANK	-0.383837	0.681242	0.101817	25	NGRAM	vomiting with
G19832	NEG	LOGRANK	-0.169902	0.843748	0.101853	147	NGRAM	ear
G2810	NEG	LOGRANK	-0.25026	0.778599	0.10191	79	NGRAM	171 cm .
G43368	NEG	LOGRANK	-0.332959	0.716799	0.101921	31	NGRAM	reveals no
G15959	NEG	LOGRANK	-0.265878	0.766532	0.101938	53	NGRAM	chemotherapy and radiotherapy
G47782	NEG	LOGRANK	-0.269343	0.763881	0.101964	51	NGRAM	tend to
G48799	NEG	LOGRANK	-0.273074	0.761037	0.10197	67	NGRAM	the ent
G7471	NEG	LOGRANK	-0.137633	0.871419	0.101976	200	NGRAM	a colonoscopy
G25574	NEG	LOGRANK	-0.406714	0.665835	0.10201	29	NGRAM	her 30s
G28135	NEG	LOGRANK	-0.406714	0.665835	0.10201	29	NGRAM	in her 30s
G7629	NEG	LOGRANK	-0.34759	0.706388	0.102022	27	NGRAM	a duke’s
G18910	NEG	LOGRANK	-0.272983	0.761106	0.10204	58	NGRAM	digital
G53945	NEG	LOGRANK	-0.394806	0.673811	0.102055	41	NGRAM	volume disease
G22998	NEG	LOGRANK	-0.419796	0.657181	0.10212	25	NGRAM	glasses of wine per
G16986	NEG	LOGRANK	-0.253014	0.776457	0.102141	62	NGRAM	comparison
G36374	NEG	LOGRANK	-0.394658	0.673911	0.102203	28	NGRAM	north .
G42449	NEG	LOGRANK	-0.450188	0.637508	0.102207	25	NGRAM	rectal cancer . <EOS>
G25007	NEG	LOGRANK	-0.34761	0.706375	0.102268	36	NGRAM	he subsequently had
G53975	NEG	LOGRANK	-0.148629	0.861889	0.102293	180	NGRAM	vomiting , mucositis
G35351	NEG	LOGRANK	-0.406495	0.66598	0.102295	27	NGRAM	new lesions
G50447	NEG	LOGRANK	-0.201119	0.817815	0.102329	108	NGRAM	there is no evidence of anaemia
G30118	NEG	LOGRANK	-0.201119	0.817815	0.102329	108	NGRAM	is no evidence of anaemia
G9021	NEG	LOGRANK	-0.265477	0.76684	0.102365	50	NGRAM	adherent to
G51708	NEG	LOGRANK	-0.326011	0.721797	0.102368	35	NGRAM	to go through
G7844	NEG	LOGRANK	-0.383513	0.681463	0.102385	28	NGRAM	a lymph node
G7843	NEG	LOGRANK	-0.383513	0.681463	0.102385	28	NGRAM	a lymph
G24531	NEG	LOGRANK	-0.339934	0.711817	0.102388	32	NGRAM	have the results
G5202	NEG	LOGRANK	-0.118535	0.888221	0.102394	320	NGRAM	<BOS> for
G48134	NEG	LOGRANK	-0.255421	0.77459	0.102433	54	NGRAM	that it was
G45506	NEG	LOGRANK	-0.511301	0.599715	0.102533	26	NGRAM	side of his neck .
G56807	NEG	LOGRANK	-0.268953	0.764179	0.102556	60	NGRAM	without difficulty
G5841	NEG	LOGRANK	-0.419271	0.657526	0.102569	33	NGRAM	<BOS> metoprolol 95 mg
G5840	NEG	LOGRANK	-0.419271	0.657526	0.102569	33	NGRAM	<BOS> metoprolol 95
G37468	NEG	LOGRANK	-0.0976997	0.906921	0.102613	453	NGRAM	of infection
G43604	NEG	LOGRANK	-0.138702	0.870488	0.102627	194	NGRAM	right middle
G50916	NEG	LOGRANK	-0.339726	0.711965	0.102636	37	NGRAM	this was treated
G17750	NEG	LOGRANK	-0.108989	0.896741	0.102641	326	NGRAM	ct scan .
G14798	NEG	LOGRANK	-0.205451	0.81428	0.102652	93	NGRAM	but no evidence
G39924	NEG	LOGRANK	-0.169505	0.844083	0.102653	145	NGRAM	palpable . <EOS>
G54444	NEG	LOGRANK	-0.215498	0.80614	0.102749	105	NGRAM	was regular
G51725	NEG	LOGRANK	-0.261833	0.76964	0.102787	53	NGRAM	to have been
G43508	NEG	LOGRANK	-0.405827	0.666425	0.102808	25	NGRAM	right buttock
G2320	NEG	LOGRANK	-0.33252	0.717115	0.102833	36	NGRAM	1 and 8
G18217	NEG	LOGRANK	-0.339342	0.712239	0.102848	31	NGRAM	day since
G3454	NEG	LOGRANK	-0.110699	0.895208	0.102881	328	NGRAM	35
G28520	NEG	LOGRANK	-0.449342	0.638048	0.102886	26	NGRAM	in the last year
G43762	NEG	LOGRANK	-0.255418	0.774592	0.102905	69	NGRAM	role for
G48500	NEG	LOGRANK	-0.229444	0.794976	0.102923	105	NGRAM	the breath sounds
G15306	NEG	LOGRANK	-0.65418	0.519868	0.10295	23	NGRAM	cap
G11979	NEG	LOGRANK	-0.308047	0.734881	0.10299	60	NGRAM	are given on
G0608	NEG	LOGRANK	-0.338875	0.712571	0.103028	30	NGRAM	, chromogranin
G56170	NEG	LOGRANK	-0.166789	0.846378	0.103032	138	NGRAM	with breast cancer
G55176	NEG	LOGRANK	-0.372613	0.688932	0.103047	25	NGRAM	well from her surgery
G55699	NEG	LOGRANK	-0.180782	0.834617	0.103099	129	NGRAM	whom i met in clinic today with his
G46969	NEG	LOGRANK	-0.418595	0.65797	0.10312	27	NGRAM	studies ,
G19367	NEG	LOGRANK	-0.363244	0.695417	0.103159	31	NGRAM	does feel
G7131	NEG	LOGRANK	-0.405456	0.666673	0.103162	25	NGRAM	<NAME> went
G24887	NEG	LOGRANK	-0.249304	0.779343	0.103215	67	NGRAM	he is likely to tolerate
G3846	NEG	LOGRANK	-0.346534	0.707134	0.103219	30	NGRAM	6.3
G2822	NEG	LOGRANK	-0.255207	0.774756	0.103222	70	NGRAM	174 cm .
G52529	NEG	LOGRANK	-0.233716	0.791587	0.103231	71	NGRAM	too small
G11182	NEG	LOGRANK	-0.229122	0.795232	0.103251	72	NGRAM	and that the
G7244	NEG	LOGRANK	-0.466674	0.627085	0.103271	24	NGRAM	>90 .
G40707	NEG	LOGRANK	-0.307544	0.735251	0.103285	41	NGRAM	pills
G37454	NEG	LOGRANK	-0.189756	0.827161	0.103311	121	NGRAM	of increased
G18547	NEG	LOGRANK	-0.233703	0.791597	0.10334	66	NGRAM	detail ,
G0368	NEG	LOGRANK	-0.0568755	0.944712	0.103346	1807	NGRAM	, and
G26323	NEG	LOGRANK	-0.332008	0.717481	0.103361	40	NGRAM	his chemotherapy .
G5313	NEG	LOGRANK	-0.432612	0.648812	0.103399	27	NGRAM	<BOS> he looks
G35728	NEG	LOGRANK	-0.215092	0.806467	0.103459	83	NGRAM	no history of cancer . <EOS>
G40748	NEG	LOGRANK	-0.297379	0.742762	0.103486	47	NGRAM	plan of
G32922	NEG	LOGRANK	-0.0661294	0.93601	0.103497	1035	NGRAM	malignancy .
G5558	NEG	LOGRANK	-0.393143	0.674932	0.103549	28	NGRAM	<BOS> i reviewed <NAME> in the medical oncology clinic
G54650	NEG	LOGRANK	-0.331719	0.717689	0.103623	39	NGRAM	we give
G37814	NEG	LOGRANK	-0.372113	0.689277	0.103659	27	NGRAM	of six cycles
G5195	NEG	LOGRANK	-0.201805	0.817254	0.103674	97	NGRAM	<BOS> follow
G22905	NEG	LOGRANK	-0.200237	0.818537	0.103697	107	NGRAM	given him written
G15178	NEG	LOGRANK	-0.313026	0.731231	0.103698	47	NGRAM	cancer and is
G12266	NEG	LOGRANK	-0.107248	0.898303	0.103713	334	NGRAM	as above .
G52872	NEG	LOGRANK	-0.203277	0.816052	0.103752	96	NGRAM	truck driver
G6965	NEG	LOGRANK	-0.188324	0.828347	0.103765	134	NGRAM	<NAME> in the
G43325	NEG	LOGRANK	-0.283406	0.753214	0.103845	44	NGRAM	retrieved
G55204	NEG	LOGRANK	-0.392671	0.675251	0.103852	24	NGRAM	well looking caucasian
G22759	NEG	LOGRANK	-0.371741	0.689533	0.103857	27	NGRAM	get a ct scan
G13489	NEG	LOGRANK	-0.362646	0.695833	0.103858	30	NGRAM	be placed .
G27547	NEG	LOGRANK	-0.652458	0.520764	0.103954	24	NGRAM	idiosyncratic
G11642	NEG	LOGRANK	-0.271414	0.762301	0.103955	50	NGRAM	aortic closure
G35624	NEG	LOGRANK	-0.381606	0.682764	0.104076	26	NGRAM	no distress .
G46882	NEG	LOGRANK	-0.312663	0.731497	0.104084	46	NGRAM	still living
G31559	NEG	LOGRANK	-0.287489	0.750145	0.10409	43	NGRAM	left nephrectomy
G44550	NEG	LOGRANK	-0.207778	0.812387	0.104146	87	NGRAM	seven years
G33037	NEG	LOGRANK	-0.106147	0.899293	0.104171	360	NGRAM	many years
G36448	NEG	LOGRANK	-0.40429	0.667451	0.104198	28	NGRAM	not drink any alcohol
G19809	NEG	LOGRANK	-0.214641	0.806831	0.104225	94	NGRAM	dysplasia
G10833	NEG	LOGRANK	-0.296711	0.743258	0.104233	60	NGRAM	and myelosuppression
G30328	NEG	LOGRANK	-0.338164	0.713078	0.104239	42	NGRAM	is scheduled
G20612	NEG	LOGRANK	-0.485673	0.615283	0.104242	23	NGRAM	examination of his abdomen
G42586	NEG	LOGRANK	-0.0709931	0.931468	0.10428	878	NGRAM	referred to
G5575	NEG	LOGRANK	-0.508538	0.601374	0.104304	36	NGRAM	<BOS> i will see him again
G48453	NEG	LOGRANK	-0.291899	0.746844	0.10432	48	NGRAM	the benefit of
G29459	NEG	LOGRANK	-0.403983	0.667655	0.104338	26	NGRAM	into the trial
G57123	NEG	LOGRANK	-0.331003	0.718203	0.104352	35	NGRAM	x 30
G34753	NEG	LOGRANK	-0.278915	0.756604	0.104372	54	NGRAM	mucosal lesions
G21578	NEG	LOGRANK	-0.485509	0.615384	0.104411	24	NGRAM	follow-up . <EOS>
G54405	NEG	LOGRANK	-0.214528	0.806922	0.10444	92	NGRAM	was positive for
G31423	NEG	LOGRANK	-0.242932	0.784325	0.104458	67	NGRAM	least two
G31782	NEG	LOGRANK	-0.403991	0.66765	0.104472	33	NGRAM	levels . <EOS>
G21730	NEG	LOGRANK	-0.287077	0.750454	0.104482	76	NGRAM	for baseline
G47380	NEG	LOGRANK	-0.337819	0.713325	0.104488	38	NGRAM	swelling . <EOS>
G35637	NEG	LOGRANK	-0.447188	0.639424	0.10449	32	NGRAM	no enlargement of the liver ,
G35330	NEG	LOGRANK	-0.0829967	0.920354	0.104496	621	NGRAM	never
G6287	NEG	LOGRANK	-0.345319	0.707995	0.104519	47	NGRAM	<BOS> repeat
G4606	NEG	LOGRANK	-0.337884	0.713278	0.104543	41	NGRAM	<BOS> a well-looking ,
G43693	NEG	LOGRANK	-0.651215	0.521412	0.104572	23	NGRAM	rise in psa
G43501	NEG	LOGRANK	-0.216252	0.805532	0.104578	83	NGRAM	right breast and
G9542	NEG	LOGRANK	-0.311986	0.731992	0.10458	38	NGRAM	all these
G46679	NEG	LOGRANK	-0.464973	0.628152	0.104608	24	NGRAM	staging ct and
G41132	NEG	LOGRANK	-0.317988	0.727612	0.104611	36	NGRAM	potassium 4.3 , creatinine
G22976	NEG	LOGRANK	-0.179972	0.835294	0.104628	134	NGRAM	gives
G33539	NEG	LOGRANK	-0.191403	0.8258	0.10463	85	NGRAM	medical and surgical history
G41509	NEG	LOGRANK	-0.403797	0.667779	0.104636	29	NGRAM	private .
G25160	NEG	LOGRANK	-0.195563	0.822372	0.10464	125	NGRAM	head ,
G2650	NEG	LOGRANK	-0.194161	0.823525	0.104648	91	NGRAM	141
G0003	NEG	LOGRANK	-0.183146	0.832646	0.104659	137	NGRAM	% ) ,
G11210	NEG	LOGRANK	-0.485075	0.615651	0.104727	23	NGRAM	and the recommendation was
G41616	NEG	LOGRANK	-0.323752	0.72343	0.104736	39	NGRAM	produces
G34861	NEG	LOGRANK	-0.380793	0.68332	0.104743	35	NGRAM	musculoskeletal - no
G41470	NEG	LOGRANK	-0.330676	0.718438	0.104748	43	NGRAM	prior to cycle
G42082	NEG	LOGRANK	-0.534932	0.585709	0.104755	23	NGRAM	radiation oncology .
G13158	NEG	LOGRANK	-0.142152	0.867489	0.104804	189	NGRAM	axillary or
G39425	NEG	LOGRANK	-0.380873	0.683265	0.104831	27	NGRAM	otherwise fit
G18261	NEG	LOGRANK	-0.446796	0.639674	0.104848	27	NGRAM	deaf
G49827	NEG	LOGRANK	-0.391559	0.676002	0.104854	26	NGRAM	the results and
G5903	NEG	LOGRANK	-0.164179	0.84859	0.104869	135	NGRAM	<BOS> mrs <NAME> is
G15164	NEG	LOGRANK	-0.242654	0.784543	0.104874	79	NGRAM	cancer -
G8642	NEG	LOGRANK	-0.30636	0.736121	0.104894	37	NGRAM	abnormality and
G50662	NEG	LOGRANK	-0.345019	0.708207	0.104895	35	NGRAM	this , we can
G23259	NEG	LOGRANK	-0.361395	0.696704	0.104985	35	NGRAM	guided biopsy of the
G27788	NEG	LOGRANK	-0.256966	0.773395	0.105011	55	NGRAM	importance
G45014	NEG	LOGRANK	-0.250868	0.778125	0.105041	58	NGRAM	she smoked
G23746	NEG	LOGRANK	-0.40331	0.668105	0.105044	26	NGRAM	has been found to have
G1346	NEG	LOGRANK	-0.337413	0.713614	0.105054	42	NGRAM	, no murmur or gallop
G1345	NEG	LOGRANK	-0.337413	0.713614	0.105054	42	NGRAM	, no murmur or
G23387	NEG	LOGRANK	-0.27425	0.760142	0.10515	52	NGRAM	had breast cancer .
G4543	NEG	LOGRANK	-0.286591	0.750818	0.105185	56	NGRAM	<BOS> <NAME> lives with her husband
G0811	NEG	LOGRANK	-0.179649	0.835564	0.105262	117	NGRAM	, extending
G51890	NEG	LOGRANK	-0.24757	0.780696	0.1053	57	NGRAM	to mrs <NAME>
G23033	NEG	LOGRANK	-0.263102	0.768663	0.105357	53	NGRAM	go through
G55984	NEG	LOGRANK	-0.337028	0.713889	0.105379	35	NGRAM	will try to
G2714	NEG	LOGRANK	-0.202184	0.816945	0.105399	84	NGRAM	156
G44210	NEG	LOGRANK	-0.0845667	0.91891	0.105411	588	NGRAM	see her
G27659	NEG	LOGRANK	-0.134933	0.873775	0.105484	216	NGRAM	iii
G28673	NEG	LOGRANK	-0.23704	0.788959	0.105505	63	NGRAM	in the right breast
G16984	NEG	LOGRANK	-0.273969	0.760355	0.105588	57	NGRAM	compared with
G7139	NEG	LOGRANK	-0.165573	0.847408	0.10559	152	NGRAM	<NAME> whom i met in clinic today with
G23812	NEG	LOGRANK	-0.217509	0.80452	0.105608	88	NGRAM	has been treated
G11951	NEG	LOGRANK	-0.159356	0.852692	0.105645	150	NGRAM	are dual
G46332	NEG	LOGRANK	-0.159356	0.852692	0.105645	150	NGRAM	sounds are dual
G41608	NEG	LOGRANK	-0.281908	0.754343	0.105652	42	NGRAM	proceeding to surgery
G46701	NEG	LOGRANK	-0.259648	0.771323	0.105668	55	NGRAM	standard chemotherapy is
G11684	NEG	LOGRANK	-0.360709	0.697182	0.105697	30	NGRAM	apex of
G28796	NEG	LOGRANK	-0.360678	0.697204	0.105746	34	NGRAM	in <LOCALITY>
G48941	NEG	LOGRANK	-0.329638	0.719184	0.105774	33	NGRAM	the history of
G46390	NEG	LOGRANK	-0.122006	0.885143	0.105815	339	NGRAM	sounds were
G12622	NEG	LOGRANK	-0.323107	0.723896	0.105828	40	NGRAM	asymptomatic at
G2552	NEG	LOGRANK	-0.241957	0.78509	0.105864	64	NGRAM	12 months .
G2445	NEG	LOGRANK	-0.28605	0.751225	0.105865	46	NGRAM	10 mm .
G12550	NEG	LOGRANK	-0.105237	0.900111	0.105869	356	NGRAM	assessment <EOS>
G25195	NEG	LOGRANK	-0.336441	0.714308	0.10587	34	NGRAM	healed with no
G9604	NEG	LOGRANK	-0.402363	0.668738	0.105877	24	NGRAM	alone for consultation .
G53045	NEG	LOGRANK	-0.305557	0.736713	0.105879	42	NGRAM	two further
G2857	NEG	LOGRANK	-0.316901	0.728403	0.105881	47	NGRAM	181 cm
G39527	NEG	LOGRANK	-0.266345	0.766175	0.10589	51	NGRAM	ovary ,
G30342	NEG	LOGRANK	-0.3605	0.697327	0.105908	32	NGRAM	is significant for
G28957	NEG	LOGRANK	-0.163808	0.848905	0.105916	159	NGRAM	increased uptake
G47347	NEG	LOGRANK	-0.205076	0.814585	0.10592	84	NGRAM	suspicious for malignancy
G12578	NEG	LOGRANK	-0.277582	0.757613	0.105983	62	NGRAM	assist in her
G39085	NEG	LOGRANK	-0.273516	0.7607	0.106143	51	NGRAM	or cervical lymphadenopathy .
G30842	NEG	LOGRANK	-0.648302	0.522933	0.106159	24	NGRAM	joined the consultation and
G34284	NEG	LOGRANK	-0.211553	0.809326	0.106183	80	NGRAM	modality
G21550	NEG	LOGRANK	-0.32932	0.719413	0.106195	35	NGRAM	folfox ,
G21325	NEG	LOGRANK	-0.369354	0.691181	0.106202	30	NGRAM	fine . <EOS>
G55266	NEG	LOGRANK	-0.305206	0.736972	0.106213	49	NGRAM	were answered
G19250	NEG	LOGRANK	-0.31643	0.728746	0.106234	36	NGRAM	dissection for
G44083	NEG	LOGRANK	-0.225087	0.798446	0.106283	77	NGRAM	scans and
G37508	NEG	LOGRANK	-0.107455	0.898117	0.106313	358	NGRAM	of left
G0510	NEG	LOGRANK	-0.285761	0.751442	0.10632	48	NGRAM	, but also
G46677	NEG	LOGRANK	-0.316348	0.728806	0.106344	43	NGRAM	staging and
G19053	NEG	LOGRANK	-0.200231	0.818542	0.106354	130	NGRAM	discussed with <NAME> and
G32673	NEG	LOGRANK	-0.444894	0.640892	0.106385	29	NGRAM	lymph node on
G10682	NEG	LOGRANK	-0.259169	0.771693	0.106404	75	NGRAM	and investigations
G27700	NEG	LOGRANK	-0.379164	0.684433	0.106422	30	NGRAM	illness and
G23786	NEG	LOGRANK	-0.359973	0.697695	0.106425	34	NGRAM	has been referred by
G40719	NEG	LOGRANK	-0.316399	0.728768	0.10643	42	NGRAM	place ,
G9907	NEG	LOGRANK	-0.328684	0.71987	0.106499	31	NGRAM	an extremely
G20362	NEG	LOGRANK	-0.359878	0.697761	0.10655	40	NGRAM	er/pr positive ,
G22202	NEG	LOGRANK	-0.216879	0.805028	0.106628	85	NGRAM	form to
G42385	NEG	LOGRANK	-0.414307	0.660798	0.10672	27	NGRAM	receptor positive .
G35751	NEG	LOGRANK	-0.281091	0.75496	0.106744	72	NGRAM	no leg oedema
G15847	NEG	LOGRANK	-0.204655	0.814928	0.106757	93	NGRAM	change .
G45799	NEG	LOGRANK	-0.401331	0.669429	0.10679	24	NGRAM	six months or so
G51184	NEG	LOGRANK	-0.22465	0.798796	0.106806	67	NGRAM	time of surgery
G15807	NEG	LOGRANK	-0.113147	0.89302	0.106812	324	NGRAM	cervical or
G50684	NEG	LOGRANK	-0.111227	0.894736	0.106849	320	NGRAM	this and
G0600	NEG	LOGRANK	-0.285268	0.751813	0.10692	55	NGRAM	, chest pain ,
G39518	NEG	LOGRANK	-0.289651	0.748525	0.106921	45	NGRAM	ovarian mass
G23431	NEG	LOGRANK	-0.074999	0.927744	0.106928	734	NGRAM	had no
G56329	NEG	LOGRANK	-0.401177	0.669532	0.106937	31	NGRAM	with hormonal
G56468	NEG	LOGRANK	-0.224685	0.798768	0.106982	81	NGRAM	with no organomegaly
G45851	NEG	LOGRANK	-0.231322	0.793484	0.106999	84	NGRAM	skin rash
G34877	NEG	LOGRANK	-0.342961	0.709666	0.107005	35	NGRAM	mx ,
G42392	NEG	LOGRANK	-0.359355	0.698127	0.107078	32	NGRAM	recommend that
G39655	NEG	LOGRANK	-0.226691	0.797167	0.107154	72	NGRAM	o’clock
G55785	NEG	LOGRANK	-0.504539	0.603784	0.107234	26	NGRAM	will be administered in
G29192	NEG	LOGRANK	-0.249278	0.779364	0.107287	60	NGRAM	information regarding the
G14780	NEG	LOGRANK	-0.413673	0.661217	0.107306	26	NGRAM	but is otherwise
G21577	NEG	LOGRANK	-0.3098	0.733594	0.107328	50	NGRAM	follow-up .
G49744	NEG	LOGRANK	-0.20262	0.816588	0.107445	94	NGRAM	the pulmonary
G31342	NEG	LOGRANK	-0.350222	0.704532	0.107448	35	NGRAM	lately
G34699	NEG	LOGRANK	-0.143079	0.866685	0.107474	174	NGRAM	mrs <NAME> is
G20452	NEG	LOGRANK	-0.413008	0.661657	0.107474	25	NGRAM	every four weeks
G1716	NEG	LOGRANK	-0.0770156	0.925875	0.107489	704	NGRAM	, stage
G6935	NEG	LOGRANK	-0.400507	0.66998	0.107503	39	NGRAM	<NAME> has been informed
G13734	NEG	LOGRANK	-0.173488	0.840727	0.107539	147	NGRAM	been referred for
G25781	NEG	LOGRANK	-0.298769	0.741731	0.107581	42	NGRAM	her gp with
G28314	NEG	LOGRANK	-0.388702	0.677936	0.107581	31	NGRAM	in place ,
G23961	NEG	LOGRANK	-0.377922	0.685284	0.107594	32	NGRAM	has never used
G29161	NEG	LOGRANK	-0.358733	0.698561	0.107602	31	NGRAM	inflammatory changes
G18596	NEG	LOGRANK	-0.303953	0.737896	0.107609	47	NGRAM	determined
G39173	NEG	LOGRANK	-0.388495	0.678077	0.10762	28	NGRAM	or ovarian cancer
G31769	NEG	LOGRANK	-0.328022	0.720348	0.107624	48	NGRAM	level 3
G2235	NEG	LOGRANK	-0.315273	0.729589	0.107636	41	NGRAM	. <NAME> is keen
G43387	NEG	LOGRANK	-0.321413	0.725124	0.107716	47	NGRAM	review him again
G46136	NEG	LOGRANK	-0.443227	0.641962	0.107743	29	NGRAM	soft palate
G13419	NEG	LOGRANK	-0.350138	0.704591	0.107765	33	NGRAM	be given with palliative
G13420	NEG	LOGRANK	-0.350138	0.704591	0.107765	33	NGRAM	be given with palliative intent
G53041	NEG	LOGRANK	-0.443036	0.642084	0.107819	36	NGRAM	two drugs are given on day 1 and
G50200	NEG	LOGRANK	-0.443036	0.642084	0.107819	36	NGRAM	the two drugs are given on day 1 and
G26033	NEG	LOGRANK	-0.358548	0.69869	0.107837	27	NGRAM	her weight has been stable
G17586	NEG	LOGRANK	-0.367403	0.69253	0.107889	28	NGRAM	counselling
G9860	NEG	LOGRANK	-0.387974	0.67843	0.10792	28	NGRAM	an appropriate
G1343	NEG	LOGRANK	-0.427121	0.652385	0.10795	23	NGRAM	, no mucosal
G6124	NEG	LOGRANK	-0.412894	0.661732	0.107963	27	NGRAM	<BOS> paroxetine
G14013	NEG	LOGRANK	-0.25771	0.772819	0.108042	52	NGRAM	bilirubin 7
G30383	NEG	LOGRANK	-0.240452	0.786272	0.108071	72	NGRAM	is still able
G49302	NEG	LOGRANK	-0.320957	0.725455	0.108101	37	NGRAM	the margins
G3862	NEG	LOGRANK	-0.197668	0.820642	0.108167	94	NGRAM	60 kg
G36745	NEG	LOGRANK	-0.377286	0.68572	0.108174	27	NGRAM	now resolved .
G22390	NEG	LOGRANK	-0.426839	0.652569	0.10821	29	NGRAM	from here
G9158	NEG	LOGRANK	-0.399709	0.670515	0.108224	33	NGRAM	adverse drug
G1200	NEG	LOGRANK	-0.399465	0.670679	0.108402	24	NGRAM	, medical oncologist ,
G48978	NEG	LOGRANK	-0.334186	0.71592	0.108421	39	NGRAM	the infusion
G24788	NEG	LOGRANK	-0.118436	0.888309	0.108437	291	NGRAM	he has not
G6936	NEG	LOGRANK	-0.459961	0.631308	0.108448	34	NGRAM	<NAME> has been informed that
G55942	NEG	LOGRANK	-0.183497	0.832355	0.108448	117	NGRAM	will review him
G14693	NEG	LOGRANK	-0.245626	0.782215	0.108454	66	NGRAM	builder
G55963	NEG	LOGRANK	-0.240196	0.786474	0.108455	74	NGRAM	will see him back
G1932	NEG	LOGRANK	-0.17495	0.839499	0.108479	131	NGRAM	, we would
G6641	NEG	LOGRANK	-0.387622	0.678669	0.108529	24	NGRAM	<BOS> tubal ligation .
G50177	NEG	LOGRANK	-0.155203	0.856241	0.108573	159	NGRAM	the trial
G20439	NEG	LOGRANK	-0.147686	0.862702	0.108588	180	NGRAM	eventually
G25282	NEG	LOGRANK	-0.0551522	0.946341	0.108603	1975	NGRAM	heart sounds
G16647	NEG	LOGRANK	-0.100676	0.904226	0.108621	386	NGRAM	close
G4767	NEG	LOGRANK	-0.399272	0.670808	0.108623	26	NGRAM	<BOS> attends by himself
G4768	NEG	LOGRANK	-0.399272	0.670808	0.108623	26	NGRAM	<BOS> attends by himself today
G4769	NEG	LOGRANK	-0.399272	0.670808	0.108623	26	NGRAM	<BOS> attends by himself today .
G39524	NEG	LOGRANK	-0.189354	0.827494	0.108672	100	NGRAM	ovaries
G54545	NEG	LOGRANK	-0.387452	0.678784	0.108735	28	NGRAM	was thought that
G30661	NEG	LOGRANK	-0.387452	0.678784	0.108735	28	NGRAM	it was thought that
G38605	NEG	LOGRANK	-0.349067	0.705346	0.108757	33	NGRAM	on surveillance
G45641	NEG	LOGRANK	-0.197453	0.820819	0.108777	98	NGRAM	simvastatin 20
G45642	NEG	LOGRANK	-0.197453	0.820819	0.108777	98	NGRAM	simvastatin 20 mg
G40697	NEG	LOGRANK	-0.135782	0.873033	0.108792	244	NGRAM	picc line
G35328	NEG	LOGRANK	-0.357424	0.699476	0.108879	28	NGRAM	neutrophil
G27722	NEG	LOGRANK	-0.341144	0.710957	0.10889	37	NGRAM	imaging with
G28365	NEG	LOGRANK	-0.0792863	0.923775	0.108965	630	NGRAM	in size
G31139	NEG	LOGRANK	-0.47931	0.61921	0.10897	28	NGRAM	lab form
G51901	NEG	LOGRANK	-0.441682	0.642954	0.108977	24	NGRAM	to not
G5223	NEG	LOGRANK	-0.348824	0.705517	0.108981	29	NGRAM	<BOS> full blood
G13520	NEG	LOGRANK	-0.386794	0.679231	0.109092	25	NGRAM	be reviewed in the
G6992	NEG	LOGRANK	-0.234642	0.790854	0.109162	73	NGRAM	<NAME> is happy to
G28841	NEG	LOGRANK	-0.386938	0.679133	0.109195	29	NGRAM	include , but
G28840	NEG	LOGRANK	-0.386938	0.679133	0.109195	29	NGRAM	include ,
G10340	NEG	LOGRANK	-0.411433	0.6627	0.109208	25	NGRAM	and died at
G8320	NEG	LOGRANK	-0.348624	0.705659	0.109216	31	NGRAM	a tiny
G44394	NEG	LOGRANK	-0.357005	0.699769	0.109233	31	NGRAM	seen today with
G54493	NEG	LOGRANK	-0.357005	0.699769	0.109233	31	NGRAM	was seen today with
G49253	NEG	LOGRANK	-0.386785	0.679237	0.10928	28	NGRAM	the long term
G14485	NEG	LOGRANK	-0.458946	0.631949	0.109286	23	NGRAM	breakdown
G5118	NEG	LOGRANK	-0.366233	0.693341	0.109296	40	NGRAM	<BOS> dyslipidaemia . <EOS>
G5117	NEG	LOGRANK	-0.366233	0.693341	0.109296	40	NGRAM	<BOS> dyslipidaemia .
G37543	NEG	LOGRANK	-0.172612	0.841464	0.10932	133	NGRAM	of low
G34854	NEG	LOGRANK	-0.357012	0.699764	0.109364	30	NGRAM	muscular
G5848	NEG	LOGRANK	-0.166183	0.846891	0.109408	128	NGRAM	<BOS> mild
G43431	NEG	LOGRANK	-0.141856	0.867746	0.109417	190	NGRAM	reviewed in
G13975	NEG	LOGRANK	-0.386642	0.679335	0.109432	25	NGRAM	bilateral salpingo
G42967	NEG	LOGRANK	-0.247754	0.780552	0.109457	56	NGRAM	repeat a
G43420	NEG	LOGRANK	-0.234437	0.791016	0.109465	69	NGRAM	reviewed at
G15400	NEG	LOGRANK	-0.149686	0.860979	0.109491	167	NGRAM	carcinoma of the right
G8849	NEG	LOGRANK	-0.411076	0.662937	0.109514	23	NGRAM	ache in the
G50446	NEG	LOGRANK	-0.113537	0.892671	0.109514	297	NGRAM	there is no evidence of
G30117	NEG	LOGRANK	-0.113537	0.892671	0.109514	297	NGRAM	is no evidence of
G44648	NEG	LOGRANK	-0.250638	0.778304	0.109516	56	NGRAM	she denies having
G11739	NEG	LOGRANK	-0.348356	0.705848	0.109535	42	NGRAM	appears very
G46260	NEG	LOGRANK	-0.283103	0.753442	0.109544	45	NGRAM	son is
G30042	NEG	LOGRANK	-0.440949	0.643426	0.109547	23	NGRAM	is less likely
G15348	NEG	LOGRANK	-0.29692	0.743103	0.109691	47	NGRAM	carcinoid
G28153	NEG	LOGRANK	-0.356658	0.700012	0.109699	30	NGRAM	in her family
G48856	NEG	LOGRANK	-0.326041	0.721776	0.109702	35	NGRAM	the fingers
G31034	NEG	LOGRANK	-0.365627	0.693762	0.109861	38	NGRAM	kidney impairment ,
G42951	NEG	LOGRANK	-0.291995	0.746772	0.10987	44	NGRAM	renal impairment ,
G8969	NEG	LOGRANK	-0.282796	0.753674	0.109904	43	NGRAM	adenocarcinoma of the lung .
G45018	NEG	LOGRANK	-0.375302	0.687081	0.109936	28	NGRAM	she starts
G18234	NEG	LOGRANK	-0.365522	0.693834	0.109993	34	NGRAM	days 2 and 3
G18233	NEG	LOGRANK	-0.365522	0.693834	0.109993	34	NGRAM	days 2 and
G34721	NEG	LOGRANK	-0.347966	0.706123	0.109995	33	NGRAM	much better than
G51204	NEG	LOGRANK	-0.410485	0.663328	0.110009	28	NGRAM	time we
G21641	NEG	LOGRANK	-0.0544108	0.947043	0.110018	2049	NGRAM	for a
G37982	NEG	LOGRANK	-0.38599	0.679777	0.11006	24	NGRAM	of the lymph nodes
G44908	NEG	LOGRANK	-0.375281	0.687096	0.110078	27	NGRAM	she is responding
G34201	NEG	LOGRANK	-0.397662	0.671889	0.110084	29	NGRAM	mismatch
G37997	NEG	LOGRANK	-0.155142	0.856293	0.110119	129	NGRAM	of the order of
G48106	NEG	LOGRANK	-0.307325	0.735412	0.110147	40	NGRAM	that her disease is
G25202	NEG	LOGRANK	-0.182577	0.833121	0.110219	116	NGRAM	health .
G17068	NEG	LOGRANK	-0.325326	0.722292	0.110297	34	NGRAM	computer
G46702	NEG	LOGRANK	-0.374945	0.687327	0.110364	29	NGRAM	standard chemotherapy is with
G26401	NEG	LOGRANK	-0.138951	0.870271	0.110369	206	NGRAM	his first
G43364	NEG	LOGRANK	-0.126423	0.881242	0.110377	224	NGRAM	revealing
G10674	NEG	LOGRANK	-0.312686	0.73148	0.110385	33	NGRAM	and indeed
G47871	NEG	LOGRANK	-0.365099	0.694128	0.1104	33	NGRAM	tests showed
G47264	NEG	LOGRANK	-0.397282	0.672145	0.110416	26	NGRAM	surgery has
G7952	NEG	LOGRANK	-0.120147	0.88679	0.110442	268	NGRAM	a non-smoker
G24401	NEG	LOGRANK	-0.33227	0.717294	0.110476	37	NGRAM	have healed
G47521	NEG	LOGRANK	-0.132613	0.875804	0.110513	258	NGRAM	systemic treatment
G10377	NEG	LOGRANK	-0.409936	0.663692	0.11053	25	NGRAM	and energy
G4646	NEG	LOGRANK	-0.424047	0.654393	0.110549	29	NGRAM	<BOS> adverse drug
G20235	NEG	LOGRANK	-0.312728	0.731449	0.110564	37	NGRAM	enhancement of
G36210	NEG	LOGRANK	-0.205559	0.814192	0.110588	73	NGRAM	non smoker .
G55615	NEG	LOGRANK	-0.364867	0.694289	0.110625	35	NGRAM	<LOCALITY>
G6617	NEG	LOGRANK	-0.339504	0.712123	0.110631	36	NGRAM	<BOS> thyroxine <EOS>
G41131	NEG	LOGRANK	-0.296274	0.743584	0.110643	41	NGRAM	potassium 4.3 ,
G33732	NEG	LOGRANK	-0.175915	0.838689	0.110644	131	NGRAM	met in clinic today with his
G27330	NEG	LOGRANK	-0.175915	0.838689	0.110644	131	NGRAM	i met in clinic today with his
G32121	NEG	LOGRANK	-0.409698	0.663851	0.110711	34	NGRAM	lives at home with his wife
G3942	NEG	LOGRANK	-0.259265	0.771619	0.110716	50	NGRAM	69 kg .
G0220	NEG	LOGRANK	-0.476997	0.620645	0.110717	24	NGRAM	) cmx ,
G46054	NEG	LOGRANK	-0.374465	0.687657	0.110741	29	NGRAM	social support
G25676	NEG	LOGRANK	-0.273901	0.760408	0.110747	51	NGRAM	her case was
G34860	NEG	LOGRANK	-0.262691	0.76898	0.110763	64	NGRAM	musculoskeletal -
G44809	NEG	LOGRANK	-0.423754	0.654585	0.110778	25	NGRAM	she has taken
G15059	NEG	LOGRANK	-0.385184	0.680325	0.110785	37	NGRAM	calves soft and
G21644	NEG	LOGRANK	-0.409622	0.663901	0.110835	27	NGRAM	for a consultation .
G7489	NEG	LOGRANK	-0.409622	0.663901	0.110835	27	NGRAM	a consultation .
G41635	NEG	LOGRANK	-0.210597	0.810101	0.110863	114	NGRAM	prognosis is
G37994	NEG	LOGRANK	-0.364632	0.694452	0.110865	33	NGRAM	of the oral
G10671	NEG	LOGRANK	-0.347083	0.706746	0.110885	29	NGRAM	and increased risk of infection ,
G40155	NEG	LOGRANK	-0.282051	0.754235	0.110886	45	NGRAM	past ,
G23078	NEG	LOGRANK	-0.364621	0.69446	0.110891	32	NGRAM	gone through the side effects with
G51107	NEG	LOGRANK	-0.364621	0.69446	0.110891	32	NGRAM	through the side effects with
G2126	NEG	LOGRANK	-0.277491	0.757682	0.111022	42	NGRAM	- pulse 60
G17974	NEG	LOGRANK	-0.277491	0.757682	0.111022	42	NGRAM	cvs - pulse 60
G15448	NEG	LOGRANK	-0.235901	0.789859	0.111027	64	NGRAM	cardiopulmonary
G34853	NEG	LOGRANK	-0.409268	0.664136	0.111075	24	NGRAM	muscles of the
G2041	NEG	LOGRANK	-0.396431	0.672717	0.11109	24	NGRAM	- all
G49409	NEG	LOGRANK	-0.0910466	0.912975	0.111137	487	NGRAM	the neck
G56178	NEG	LOGRANK	-0.138172	0.870949	0.11116	197	NGRAM	with carboplatin
G47874	NEG	LOGRANK	-0.286221	0.751097	0.111248	48	NGRAM	tests were
G35348	NEG	LOGRANK	-0.476342	0.621051	0.111259	24	NGRAM	new baseline ct
G23662	NEG	LOGRANK	-0.346667	0.707041	0.111263	30	NGRAM	has a very good
G44304	NEG	LOGRANK	-0.167064	0.846146	0.111325	133	NGRAM	seen at
G2781	NEG	LOGRANK	-0.170689	0.843084	0.111357	132	NGRAM	167 cm
G36096	NEG	LOGRANK	-0.286019	0.751248	0.111492	47	NGRAM	node with
G37599	NEG	LOGRANK	-0.373789	0.688122	0.11151	30	NGRAM	of metastatic disease in
G1591	NEG	LOGRANK	-0.149391	0.861232	0.111572	161	NGRAM	, renal
G34300	NEG	LOGRANK	-0.110459	0.895423	0.111581	297	NGRAM	moderately differentiated adenocarcinoma
G21400	NEG	LOGRANK	-0.255373	0.774628	0.11164	55	NGRAM	fissure
G13900	NEG	LOGRANK	-0.174364	0.839991	0.111651	115	NGRAM	benign .
G14866	NEG	LOGRANK	-0.221726	0.801135	0.111702	82	NGRAM	but will
G42233	NEG	LOGRANK	-0.261881	0.769603	0.111707	44	NGRAM	rationale for therapy
G49774	NEG	LOGRANK	-0.261881	0.769603	0.111707	44	NGRAM	the rationale for therapy
G48884	NEG	LOGRANK	-0.148719	0.861811	0.111756	191	NGRAM	the form of
G35121	NEG	LOGRANK	-0.363456	0.695269	0.111843	46	NGRAM	neck had no lymphadenopathy
G15882	NEG	LOGRANK	-0.438172	0.645215	0.111868	23	NGRAM	<DOCTOR> de
G37472	NEG	LOGRANK	-0.408441	0.664686	0.111869	28	NGRAM	of infection , nausea and vomiting
G37471	NEG	LOGRANK	-0.408441	0.664686	0.111869	28	NGRAM	of infection , nausea and
G20818	NEG	LOGRANK	-0.395632	0.673254	0.111873	28	NGRAM	expression
G41006	NEG	LOGRANK	-0.146307	0.863892	0.111878	171	NGRAM	positive and
G53353	NEG	LOGRANK	-0.265385	0.766911	0.112005	51	NGRAM	units per week . <EOS>
G34923	NEG	LOGRANK	-0.150425	0.860342	0.112052	140	NGRAM	myelosuppressive risks
G12028	NEG	LOGRANK	-0.255102	0.774837	0.112053	62	NGRAM	are not limited
G35160	NEG	LOGRANK	-0.37324	0.6885	0.112056	28	NGRAM	need to consider
G20842	NEG	LOGRANK	-0.105964	0.899457	0.112083	362	NGRAM	extension
G35798	NEG	LOGRANK	-0.285569	0.751587	0.11213	51	NGRAM	no mucosal lesions
G43092	NEG	LOGRANK	-0.230314	0.794284	0.112131	65	NGRAM	resectable .
G47325	NEG	LOGRANK	-0.323815	0.723384	0.112181	35	NGRAM	survival to
G9310	NEG	LOGRANK	-0.437721	0.645506	0.112185	23	NGRAM	age of 70
G37181	NEG	LOGRANK	-0.362793	0.695731	0.112226	25	NGRAM	of carboplatin /
G6546	NEG	LOGRANK	-0.142788	0.866938	0.112233	216	NGRAM	<BOS> thanks for referring <NAME>
G39681	NEG	LOGRANK	-0.373038	0.688639	0.112272	40	NGRAM	pack years .
G25411	NEG	LOGRANK	-0.248777	0.779754	0.112276	65	NGRAM	height 164 cm .
G26090	NEG	LOGRANK	-0.455163	0.634345	0.112305	25	NGRAM	herself today
G43664	NEG	LOGRANK	-0.394634	0.673927	0.112357	24	NGRAM	right total knee
G16494	NEG	LOGRANK	-0.0987795	0.905942	0.112377	370	NGRAM	clear to percussion and auscultation
G16493	NEG	LOGRANK	-0.0987795	0.905942	0.112377	370	NGRAM	clear to percussion and
G29292	NEG	LOGRANK	-0.179149	0.835981	0.112463	149	NGRAM	injection
G26927	NEG	LOGRANK	-0.18604	0.830241	0.112506	99	NGRAM	however there
G11643	NEG	LOGRANK	-0.272514	0.761463	0.112536	47	NGRAM	aortic closure sound
G20205	NEG	LOGRANK	-0.38337	0.681561	0.112551	31	NGRAM	endometrial cancer .
G49481	NEG	LOGRANK	-0.17392	0.840364	0.112579	113	NGRAM	the operation
G51372	NEG	LOGRANK	-0.37253	0.688989	0.11258	31	NGRAM	to arrange a
G38563	NEG	LOGRANK	-0.280693	0.75526	0.112585	50	NGRAM	on no
G2135	NEG	LOGRANK	-0.171975	0.842	0.112603	111	NGRAM	- result
G43065	NEG	LOGRANK	-0.0931932	0.911017	0.112685	462	NGRAM	require
G45977	NEG	LOGRANK	-0.437139	0.645881	0.112691	25	NGRAM	smoked for a
G55890	NEG	LOGRANK	-0.407471	0.665331	0.112735	27	NGRAM	will liaise
G48599	NEG	LOGRANK	-0.394645	0.67392	0.112757	23	NGRAM	the chemotherapy regime
G10688	NEG	LOGRANK	-0.254615	0.775215	0.112779	67	NGRAM	and is a
G1278	NEG	LOGRANK	-0.204408	0.81513	0.112783	97	NGRAM	, nausea , vomiting , mucositis ,
G26112	NEG	LOGRANK	-0.211304	0.809528	0.112784	101	NGRAM	high dose
G28903	NEG	LOGRANK	-0.169985	0.843678	0.112804	117	NGRAM	including myelosuppressive
G0660	NEG	LOGRANK	-0.353656	0.702117	0.112813	38	NGRAM	, conjunctiva and
G45002	NEG	LOGRANK	-0.289487	0.748648	0.112872	41	NGRAM	she says she
G47390	NEG	LOGRANK	-0.242588	0.784595	0.112891	74	NGRAM	switch
G3863	NEG	LOGRANK	-0.237092	0.788919	0.112924	64	NGRAM	60 kg .
G20335	NEG	LOGRANK	-0.0783983	0.924596	0.112958	662	NGRAM	er
G3299	NEG	LOGRANK	-0.372262	0.689174	0.113003	30	NGRAM	28 .
G45311	NEG	LOGRANK	-0.164544	0.848281	0.113058	137	NGRAM	showed no evidence of
G55442	NEG	LOGRANK	-0.188288	0.828376	0.113082	97	NGRAM	whether this
G54511	NEG	LOGRANK	-0.245288	0.782479	0.113087	66	NGRAM	was soft and non-tender with no
G52399	NEG	LOGRANK	-0.136432	0.872465	0.113137	251	NGRAM	today in the
G2395	NEG	LOGRANK	-0.322986	0.723984	0.11314	37	NGRAM	10 cigarettes a
G2396	NEG	LOGRANK	-0.322986	0.723984	0.11314	37	NGRAM	10 cigarettes a day
G42639	NEG	LOGRANK	-0.185782	0.830455	0.113225	118	NGRAM	referring <NAME> whom i met in clinic today with
G26708	NEG	LOGRANK	-0.165321	0.847621	0.113279	136	NGRAM	history of cancer . <EOS>
G32232	NEG	LOGRANK	-0.336901	0.71398	0.113382	36	NGRAM	local excision and axillary node dissection
G55723	NEG	LOGRANK	-0.336901	0.71398	0.113382	36	NGRAM	wide local excision and axillary node dissection
G38460	NEG	LOGRANK	-0.224963	0.798546	0.113394	77	NGRAM	on days
G20890	NEG	LOGRANK	-0.336911	0.713972	0.113396	41	NGRAM	extracapsular extension
G52738	NEG	LOGRANK	-0.28444	0.752436	0.113475	48	NGRAM	treatment can
G8394	NEG	LOGRANK	-0.32268	0.724206	0.113499	43	NGRAM	a well-looking ,
G7135	NEG	LOGRANK	-0.145671	0.864442	0.113508	187	NGRAM	<NAME> whom i met
G39672	NEG	LOGRANK	-0.149863	0.860826	0.113541	181	NGRAM	pack year history
G0866	NEG	LOGRANK	-0.495922	0.609009	0.11355	26	NGRAM	, given in
G14348	NEG	LOGRANK	-0.293914	0.745341	0.113577	47	NGRAM	born in
G13525	NEG	LOGRANK	-0.0958674	0.908584	0.113622	419	NGRAM	be seen
G23039	NEG	LOGRANK	-0.0721724	0.93037	0.113651	810	NGRAM	going
G29973	NEG	LOGRANK	-0.178619	0.836424	0.113699	128	NGRAM	is happy with
G53053	NEG	LOGRANK	-0.247756	0.78055	0.113729	64	NGRAM	two lesions
G47653	NEG	LOGRANK	-0.406341	0.666083	0.11373	26	NGRAM	taken which showed
G38020	NEG	LOGRANK	-0.344121	0.708843	0.113841	25	NGRAM	of the rationale for
G8799	NEG	LOGRANK	-0.344121	0.708843	0.113841	25	NGRAM	accepting of the rationale for
G18687	NEG	LOGRANK	-0.361631	0.696539	0.113846	29	NGRAM	diagnosed with breast cancer at
G51393	NEG	LOGRANK	-0.275549	0.759155	0.113865	61	NGRAM	to assist in her
G30880	NEG	LOGRANK	-0.190486	0.826558	0.11389	90	NGRAM	junction .
G21881	NEG	LOGRANK	-0.189159	0.827655	0.113931	100	NGRAM	for malignancy . <EOS>
G42142	NEG	LOGRANK	-0.393471	0.674711	0.113939	26	NGRAM	radiotherapy treatment
G35227	NEG	LOGRANK	-0.344053	0.708892	0.113976	28	NGRAM	negative for tumour cells
G14674	NEG	LOGRANK	-0.250531	0.778387	0.114013	57	NGRAM	brother who
G2715	NEG	LOGRANK	-0.216084	0.805668	0.11402	71	NGRAM	156 cm
G26204	NEG	LOGRANK	-0.13297	0.875491	0.114035	247	NGRAM	him the
G6760	NEG	LOGRANK	-0.226749	0.797121	0.114059	68	NGRAM	<DOCTOR> , who
G52902	NEG	LOGRANK	-0.160078	0.852077	0.114059	150	NGRAM	tube
G30445	NEG	LOGRANK	-0.328935	0.71969	0.114145	40	NGRAM	is trying to
G29223	NEG	LOGRANK	-0.218147	0.804007	0.1142	89	NGRAM	infusion of
G53166	NEG	LOGRANK	-0.260259	0.770852	0.114225	64	NGRAM	u&es
G31753	NEG	LOGRANK	-0.309578	0.733756	0.114235	41	NGRAM	letrozole 2.5 mg daily
G38979	NEG	LOGRANK	-0.263657	0.768237	0.114275	70	NGRAM	opportunity to assist in his medical care .
G49495	NEG	LOGRANK	-0.263657	0.768237	0.114275	70	NGRAM	the opportunity to assist in his medical care .
G38980	NEG	LOGRANK	-0.263657	0.768237	0.114275	70	NGRAM	opportunity to assist in his medical care . <EOS>
G23329	NEG	LOGRANK	-0.380908	0.683241	0.114294	25	NGRAM	had a large
G21624	NEG	LOGRANK	-0.435196	0.647138	0.114321	26	NGRAM	for 12
G39936	NEG	LOGRANK	-0.361149	0.696875	0.114323	33	NGRAM	palpable cervical ,
G35906	NEG	LOGRANK	-0.361149	0.696875	0.114323	33	NGRAM	no palpable cervical ,
G56311	NEG	LOGRANK	-0.238856	0.787528	0.114333	65	NGRAM	with him today
G9067	NEG	LOGRANK	-0.293256	0.745831	0.114356	58	NGRAM	administered in
G5256	NEG	LOGRANK	-0.205099	0.814567	0.11436	93	NGRAM	<BOS> given
G11197	NEG	LOGRANK	-0.361123	0.696893	0.114376	35	NGRAM	and the histology
G12690	NEG	LOGRANK	-0.238883	0.787507	0.11438	65	NGRAM	at least two
G27155	NEG	LOGRANK	-0.166549	0.846582	0.114418	136	NGRAM	i have discussed with her
G14304	NEG	LOGRANK	-0.370777	0.690198	0.114505	33	NGRAM	bone scan on
G0779	NEG	LOGRANK	-0.419374	0.657458	0.114546	27	NGRAM	, egfr mutation
G3912	NEG	LOGRANK	-0.100496	0.904389	0.114738	354	NGRAM	65
G2553	NEG	LOGRANK	-0.381018	0.683165	0.114765	23	NGRAM	12 o’clock
G41023	NEG	LOGRANK	-0.452088	0.636298	0.114768	23	NGRAM	positive on
G54933	NEG	LOGRANK	-0.315145	0.729683	0.114789	44	NGRAM	weeks of treatment
G51970	NEG	LOGRANK	-0.221946	0.800959	0.1148	83	NGRAM	to proceed with treatment
G14489	NEG	LOGRANK	-0.0569381	0.944653	0.114803	1506	NGRAM	breast
G11938	NEG	LOGRANK	-0.279074	0.756484	0.114822	53	NGRAM	are clear to auscultation and percussion .
G53189	NEG	LOGRANK	-0.351697	0.703494	0.114836	31	NGRAM	ulcers .
G3633	NEG	LOGRANK	-0.211896	0.809048	0.11484	88	NGRAM	4th
G48208	NEG	LOGRANK	-0.321459	0.725091	0.114875	33	NGRAM	that she will be
G24402	NEG	LOGRANK	-0.159649	0.852443	0.114923	136	NGRAM	have her
G12252	NEG	LOGRANK	-0.219622	0.802822	0.114976	106	NGRAM	as a new
G56840	NEG	LOGRANK	-0.136128	0.872731	0.115058	188	NGRAM	woman who
G13440	NEG	LOGRANK	-0.187323	0.829176	0.115058	109	NGRAM	be in the
G5423	NEG	LOGRANK	-0.287847	0.749876	0.115098	55	NGRAM	<BOS> histology from
G26550	NEG	LOGRANK	-0.632834	0.531085	0.115156	23	NGRAM	his quality of life and to
G20892	NEG	LOGRANK	-0.303072	0.738546	0.115205	41	NGRAM	extracapsular spread
G9616	NEG	LOGRANK	-0.226016	0.797706	0.115268	85	NGRAM	along with his
G24738	NEG	LOGRANK	-0.252869	0.776569	0.115268	78	NGRAM	he has been referred
G15865	NEG	LOGRANK	-0.228327	0.795864	0.115269	74	NGRAM	changes and
G7866	NEG	LOGRANK	-0.360227	0.697518	0.115308	29	NGRAM	a maximum of
G23010	NEG	LOGRANK	-0.45134	0.636775	0.115379	24	NGRAM	glucose tolerance
G47292	NEG	LOGRANK	-0.211648	0.80925	0.115391	88	NGRAM	surgical scar
G44823	NEG	LOGRANK	-0.287567	0.750086	0.115408	45	NGRAM	she have
G49154	NEG	LOGRANK	-0.287527	0.750117	0.115461	45	NGRAM	the left lobe of the
G18130	NEG	LOGRANK	-0.359929	0.697726	0.115462	27	NGRAM	date ,
G32117	NEG	LOGRANK	-0.198031	0.820344	0.115469	133	NGRAM	lives at home with
G57486	NEG	LOGRANK	-0.391735	0.675883	0.115478	37	NGRAM	zoladex and
G46305	NEG	LOGRANK	-0.342687	0.70986	0.115502	42	NGRAM	sore throat
G36538	NEG	LOGRANK	-0.351057	0.703943	0.115519	35	NGRAM	not on any
G44988	NEG	LOGRANK	-0.369663	0.690967	0.115559	27	NGRAM	she remained
G16290	NEG	LOGRANK	-0.334807	0.715476	0.115602	31	NGRAM	chest xray showed
G12511	NEG	LOGRANK	-0.24952	0.779175	0.115612	68	NGRAM	aspirin 100 mg daily <EOS>
G9396	NEG	LOGRANK	-0.140965	0.86852	0.115614	225	NGRAM	aim to
G47674	NEG	LOGRANK	-0.0919162	0.912182	0.115615	451	NGRAM	tamoxifen
G45937	NEG	LOGRANK	-0.404289	0.667451	0.115637	25	NGRAM	small minority of patients
G6827	NEG	LOGRANK	-0.23043	0.794192	0.115665	67	NGRAM	<NAME> a
G39053	NEG	LOGRANK	-0.156339	0.855269	0.115703	142	NGRAM	or ascites . <EOS>
G5172	NEG	LOGRANK	-0.334722	0.715537	0.115768	42	NGRAM	<BOS> felodipine 10
G2529	NEG	LOGRANK	-0.258978	0.77184	0.115854	51	NGRAM	115
G12662	NEG	LOGRANK	-0.470377	0.624767	0.115861	24	NGRAM	at braemar hospital
G49424	NEG	LOGRANK	-0.0715691	0.930932	0.115876	796	NGRAM	the next
G13348	NEG	LOGRANK	-0.209502	0.810988	0.115901	86	NGRAM	be considered .
G32249	NEG	LOGRANK	-0.204235	0.81527	0.115913	91	NGRAM	locoregional
G54784	NEG	LOGRANK	-0.450627	0.637229	0.115943	24	NGRAM	we will see him back in
G37705	NEG	LOGRANK	-0.19638	0.8217	0.116	88	NGRAM	of people
G4535	NEG	LOGRANK	-0.129733	0.87833	0.11602	268	NGRAM	<BOS> <NAME> lives
G7787	NEG	LOGRANK	-0.148805	0.861737	0.116056	164	NGRAM	a lesion
G46416	NEG	LOGRANK	-0.368815	0.691553	0.116177	25	NGRAM	space invasion
G42697	NEG	LOGRANK	-0.123352	0.883953	0.116223	238	NGRAM	regarding the
G50058	NEG	LOGRANK	-0.327026	0.721065	0.116284	37	NGRAM	the start of
G56929	NEG	LOGRANK	-0.181826	0.833746	0.116286	110	NGRAM	would also
G30713	NEG	LOGRANK	-0.258779	0.771993	0.116308	67	NGRAM	iv colon cancer
G2643	NEG	LOGRANK	-0.197706	0.820611	0.116354	84	NGRAM	140 , potassium
G46086	NEG	LOGRANK	-0.197706	0.820611	0.116354	84	NGRAM	sodium 140 , potassium
G37316	NEG	LOGRANK	-0.37925	0.684374	0.116372	25	NGRAM	of dvt
G23187	NEG	LOGRANK	-0.307782	0.735075	0.116381	39	NGRAM	grandfather died of
G8468	NEG	LOGRANK	-0.403411	0.668037	0.116415	24	NGRAM	abdomen is non-distended and
G12586	NEG	LOGRANK	-0.258584	0.772144	0.116444	71	NGRAM	assist in his medical care .
G12587	NEG	LOGRANK	-0.258584	0.772144	0.116444	71	NGRAM	assist in his medical care . <EOS>
G51401	NEG	LOGRANK	-0.258584	0.772144	0.116444	71	NGRAM	to assist in his medical care .
G51402	NEG	LOGRANK	-0.258584	0.772144	0.116444	71	NGRAM	to assist in his medical care . <EOS>
G4369	NEG	LOGRANK	-0.350093	0.704622	0.116488	27	NGRAM	: small cell
G37694	NEG	LOGRANK	-0.333934	0.716101	0.116614	37	NGRAM	of patients have significant problems with nausea
G40372	NEG	LOGRANK	-0.333934	0.716101	0.116614	37	NGRAM	patients have significant problems with nausea
G38247	NEG	LOGRANK	-0.417048	0.65899	0.116641	32	NGRAM	old gentleman had
G29770	NEG	LOGRANK	-0.0642123	0.937806	0.116661	1089	NGRAM	is an
G25638	NEG	LOGRANK	-0.379013	0.684537	0.116676	24	NGRAM	her appetite is good and her
G18182	NEG	LOGRANK	-0.212696	0.808402	0.116712	85	NGRAM	day 1 ,
G11408	NEG	LOGRANK	-0.222825	0.800255	0.116786	77	NGRAM	and/or
G42959	NEG	LOGRANK	-0.10354	0.90164	0.116788	342	NGRAM	repair
G27415	NEG	LOGRANK	-0.0542199	0.947224	0.116983	1876	NGRAM	i will
G19047	NEG	LOGRANK	-0.187504	0.829025	0.116999	96	NGRAM	discussed this
G2085	NEG	LOGRANK	-0.291129	0.747419	0.117052	39	NGRAM	- moderately differentiated
G38372	NEG	LOGRANK	-0.378584	0.68483	0.117057	26	NGRAM	on a monthly basis
G38371	NEG	LOGRANK	-0.378584	0.68483	0.117057	26	NGRAM	on a monthly
G7913	NEG	LOGRANK	-0.378584	0.68483	0.117057	26	NGRAM	a monthly basis
G54358	NEG	LOGRANK	-0.216262	0.805524	0.117083	70	NGRAM	was normal . <EOS>
G5492	NEG	LOGRANK	-0.307156	0.735536	0.11716	43	NGRAM	<BOS> i had the pleasure
G42315	NEG	LOGRANK	-0.0924368	0.911707	0.117204	433	NGRAM	receive
G57226	NEG	LOGRANK	-0.242528	0.784642	0.117213	72	NGRAM	year old man who has
G6335	NEG	LOGRANK	-0.0850222	0.918492	0.11722	535	NGRAM	<BOS> she has
G42659	NEG	LOGRANK	-0.26877	0.764319	0.117221	42	NGRAM	referring this lady
G22008	NEG	LOGRANK	-0.26877	0.764319	0.117221	42	NGRAM	for referring this lady
G26080	NEG	LOGRANK	-0.0981296	0.906531	0.117236	379	NGRAM	hernia
G49781	NEG	LOGRANK	-0.516889	0.596373	0.117244	24	NGRAM	the recommended
G42582	NEG	LOGRANK	-0.30705	0.735614	0.117254	37	NGRAM	referred on
G35741	NEG	LOGRANK	-0.068176	0.934096	0.117303	917	NGRAM	no known
G32250	NEG	LOGRANK	-0.416125	0.659598	0.117389	23	NGRAM	locoregional control
G29717	NEG	LOGRANK	-0.254565	0.775254	0.117442	52	NGRAM	is a reasonably
G1757	NEG	LOGRANK	-0.40221	0.66884	0.117498	27	NGRAM	, surgical
G27649	NEG	LOGRANK	-0.357853	0.699176	0.117562	29	NGRAM	if you could
G24210	NEG	LOGRANK	-0.272819	0.761231	0.117571	48	NGRAM	have another
G22087	NEG	LOGRANK	-0.367502	0.692462	0.117584	26	NGRAM	for the last three weeks
G25962	NEG	LOGRANK	-0.229165	0.795197	0.117616	60	NGRAM	her second cycle
G26589	NEG	LOGRANK	-0.182293	0.833357	0.117644	128	NGRAM	his survival
G32524	NEG	LOGRANK	-0.0965802	0.907937	0.117723	408	NGRAM	lump
G13334	NEG	LOGRANK	-0.182186	0.833446	0.117741	99	NGRAM	be associated
G12160	NEG	LOGRANK	-0.401902	0.669046	0.117756	26	NGRAM	around 50 %
G16901	NEG	LOGRANK	-0.377946	0.685267	0.117787	34	NGRAM	combined chemotherapy
G28193	NEG	LOGRANK	-0.244938	0.782753	0.117806	77	NGRAM	in his medical
G38291	NEG	LOGRANK	-0.137559	0.871483	0.117828	189	NGRAM	old woman
G0580	NEG	LOGRANK	-0.389337	0.677506	0.117842	27	NGRAM	, cbc
G19992	NEG	LOGRANK	-0.546462	0.578995	0.117842	26	NGRAM	effects including myelosuppression
G45463	NEG	LOGRANK	-0.546462	0.578995	0.117842	26	NGRAM	side effects including myelosuppression
G6332	NEG	LOGRANK	-0.14011	0.869263	0.117852	175	NGRAM	<BOS> she had
G52175	NEG	LOGRANK	-0.37786	0.685326	0.117881	33	NGRAM	to the ent
G55272	NEG	LOGRANK	-0.247875	0.780458	0.117926	71	NGRAM	were clear to auscultation
G35460	NEG	LOGRANK	-0.171381	0.8425	0.117946	119	NGRAM	nipple
G35269	NEG	LOGRANK	-0.377706	0.685432	0.117981	38	NGRAM	neuroendocrine tumour
G23768	NEG	LOGRANK	-0.430911	0.649917	0.117985	23	NGRAM	has been living in
G2641	NEG	LOGRANK	-0.152576	0.858494	0.118016	143	NGRAM	140
G4115	NEG	LOGRANK	-0.0621969	0.939698	0.118021	1074	NGRAM	80
G11681	NEG	LOGRANK	-0.115891	0.890572	0.118023	270	NGRAM	apex impalpable .
G40037	NEG	LOGRANK	-0.36708	0.692754	0.118112	31	NGRAM	paper
G44970	NEG	LOGRANK	-0.340279	0.711572	0.118117	32	NGRAM	she presented to her gp
G0247	NEG	LOGRANK	-0.167511	0.845767	0.118129	145	NGRAM	) with
G17194	NEG	LOGRANK	-0.401496	0.669318	0.118141	25	NGRAM	conjunctiva and sclera are normal .
G21604	NEG	LOGRANK	-0.312281	0.731776	0.118188	41	NGRAM	following her first
G10490	NEG	LOGRANK	-0.325294	0.722315	0.11824	39	NGRAM	and has now
G26956	NEG	LOGRANK	-0.228315	0.795873	0.118327	59	NGRAM	husband today .
G32245	NEG	LOGRANK	-0.401292	0.669455	0.118378	23	NGRAM	located in
G9048	NEG	LOGRANK	-0.348261	0.705914	0.118387	33	NGRAM	adjuvant radiotherapy to
G31787	NEG	LOGRANK	-0.37722	0.685765	0.118493	25	NGRAM	levels are good
G20224	NEG	LOGRANK	-0.37722	0.685765	0.118493	25	NGRAM	energy levels are good
G41391	NEG	LOGRANK	-0.348197	0.70596	0.118519	32	NGRAM	previous marriage
G53802	NEG	LOGRANK	-0.135878	0.87295	0.118521	190	NGRAM	very good
G48109	NEG	LOGRANK	-0.2806	0.75533	0.118525	58	NGRAM	that his cancer
G31667	NEG	LOGRANK	-0.213583	0.807685	0.118576	77	NGRAM	lesion in segment
G0344	NEG	LOGRANK	-0.366537	0.693131	0.118652	27	NGRAM	, all of which
G6553	NEG	LOGRANK	-0.181828	0.833744	0.118687	122	NGRAM	<BOS> thanks for referring <NAME> whom i
G6552	NEG	LOGRANK	-0.181828	0.833744	0.118687	122	NGRAM	<BOS> thanks for referring <NAME> whom
G54884	NEG	LOGRANK	-0.376939	0.685958	0.118797	33	NGRAM	weekly cisplatin
G46996	NEG	LOGRANK	-0.215361	0.80625	0.118899	81	NGRAM	subpleural
G9064	NEG	LOGRANK	-0.115831	0.890626	0.118954	303	NGRAM	administered
G12668	NEG	LOGRANK	-0.339473	0.712146	0.118966	30	NGRAM	at high risk
G24506	NEG	LOGRANK	-0.256924	0.773427	0.118971	59	NGRAM	have significant problems with nausea
G48559	NEG	LOGRANK	-0.233193	0.792	0.119061	65	NGRAM	the cervix
G17603	NEG	LOGRANK	-0.223714	0.799544	0.119072	75	NGRAM	counts .
G53372	NEG	LOGRANK	-0.280127	0.755688	0.119175	49	NGRAM	unremarkable ,
G49252	NEG	LOGRANK	-0.209333	0.811125	0.11931	88	NGRAM	the long
G30683	NEG	LOGRANK	-0.429347	0.650934	0.11938	24	NGRAM	itching
G13720	NEG	LOGRANK	-0.400136	0.670229	0.119432	23	NGRAM	been organised
G16495	NEG	LOGRANK	-0.0998734	0.904952	0.119456	349	NGRAM	clear to percussion and auscultation .
G1471	NEG	LOGRANK	-0.311168	0.73259	0.119461	36	NGRAM	, possible nausea
G26466	NEG	LOGRANK	-0.376231	0.686444	0.119483	29	NGRAM	his lungs were clear
G37561	NEG	LOGRANK	-0.37605	0.686568	0.119569	26	NGRAM	of lymphovascular
G19793	NEG	LOGRANK	-0.133617	0.874925	0.119591	189	NGRAM	dying
G17273	NEG	LOGRANK	-0.223354	0.799832	0.119605	72	NGRAM	consist
G4950	NEG	LOGRANK	-0.347119	0.706721	0.119667	30	NGRAM	<BOS> ct chest , abdomen ,
G1857	NEG	LOGRANK	-0.317349	0.728077	0.119676	42	NGRAM	, treatment
G51062	NEG	LOGRANK	-0.543849	0.58051	0.119689	24	NGRAM	three-monthly
G8786	NEG	LOGRANK	-0.209123	0.811295	0.119741	81	NGRAM	abutting the
G23048	NEG	LOGRANK	-0.487562	0.614122	0.119765	26	NGRAM	going to offer
G57236	NEG	LOGRANK	-0.39976	0.670481	0.119787	24	NGRAM	year old who
G2827	NEG	LOGRANK	-0.227868	0.79623	0.119842	70	NGRAM	175 cm .
G24392	NEG	LOGRANK	-0.101768	0.903239	0.119852	340	NGRAM	have had
G30181	NEG	LOGRANK	-0.355813	0.700604	0.119861	31	NGRAM	is not having any
G20080	NEG	LOGRANK	-0.365401	0.693918	0.119866	27	NGRAM	ejection fraction of
G28859	NEG	LOGRANK	-0.299121	0.74147	0.119913	65	NGRAM	include myelosuppression
G2447	NEG	LOGRANK	-0.152452	0.8586	0.120008	148	NGRAM	10 months
G27344	NEG	LOGRANK	-0.317014	0.728321	0.120036	38	NGRAM	i reviewed <NAME> in the
G25613	NEG	LOGRANK	-0.157508	0.85427	0.120037	153	NGRAM	her again in
G1517	NEG	LOGRANK	-0.39894	0.671031	0.120038	24	NGRAM	, pr and
G39619	NEG	LOGRANK	-0.232504	0.792547	0.120046	70	NGRAM	overseas
G14814	NEG	LOGRANK	-0.346409	0.707223	0.120086	29	NGRAM	but nothing
G52386	NEG	LOGRANK	-0.543255	0.580854	0.120097	24	NGRAM	today her
G12346	NEG	LOGRANK	-0.365116	0.694116	0.12013	26	NGRAM	as much as possible
G34718	NEG	LOGRANK	-0.365116	0.694116	0.12013	26	NGRAM	much as possible
G5522	NEG	LOGRANK	-0.275048	0.759536	0.120171	57	NGRAM	<BOS> i have given him
G11870	NEG	LOGRANK	-0.386828	0.679208	0.120179	25	NGRAM	approximately six weeks
G7010	NEG	LOGRANK	-0.104774	0.900528	0.12018	399	NGRAM	<NAME> lives
G54922	NEG	LOGRANK	-0.428291	0.651622	0.120289	25	NGRAM	weeks from now .
G37111	NEG	LOGRANK	-0.128624	0.879305	0.120316	189	NGRAM	of approximately
G12754	NEG	LOGRANK	-0.210541	0.810146	0.120319	73	NGRAM	at the apex
G23665	NEG	LOGRANK	-0.375367	0.687037	0.120327	26	NGRAM	has accepted
G55475	NEG	LOGRANK	-0.157327	0.854425	0.12039	137	NGRAM	which had
G3933	NEG	LOGRANK	-0.428131	0.651726	0.120396	23	NGRAM	68 ,
G37473	NEG	LOGRANK	-0.428127	0.651729	0.120458	25	NGRAM	of infection , nausea and vomiting ,
G29071	NEG	LOGRANK	-0.428127	0.651729	0.120458	25	NGRAM	infection , nausea and vomiting ,
G34400	NEG	LOGRANK	-0.298688	0.741791	0.12054	37	NGRAM	months he has
G22519	NEG	LOGRANK	-0.123666	0.883675	0.120562	239	NGRAM	functional enquiry :
G5230	NEG	LOGRANK	-0.123666	0.883675	0.120562	239	NGRAM	<BOS> functional enquiry :
G11082	NEG	LOGRANK	-0.386008	0.679765	0.12058	23	NGRAM	and seen
G39049	NEG	LOGRANK	-0.147628	0.862752	0.1206	170	NGRAM	or any
G39887	NEG	LOGRANK	-0.0792256	0.923831	0.120702	573	NGRAM	pallor ,
G52757	NEG	LOGRANK	-0.216302	0.805492	0.12073	77	NGRAM	treatment in the
G1837	NEG	LOGRANK	-0.42767	0.652026	0.120818	25	NGRAM	, thrombocytopenia
G28744	NEG	LOGRANK	-0.0800425	0.923077	0.120892	564	NGRAM	in this
G44355	NEG	LOGRANK	-0.220387	0.802208	0.120919	78	NGRAM	seen for further therapy . <EOS>
G44354	NEG	LOGRANK	-0.220387	0.802208	0.120919	78	NGRAM	seen for further therapy .
G44353	NEG	LOGRANK	-0.220387	0.802208	0.120919	78	NGRAM	seen for further therapy
G54773	NEG	LOGRANK	-0.252204	0.777087	0.120959	60	NGRAM	we will see <NAME>
G1029	NEG	LOGRANK	-0.337601	0.71348	0.120975	33	NGRAM	, in addition to
G38838	NEG	LOGRANK	-0.374333	0.687748	0.120983	27	NGRAM	one glass of
G48665	NEG	LOGRANK	-0.303913	0.737925	0.121098	38	NGRAM	the completion
G48666	NEG	LOGRANK	-0.303913	0.737925	0.121098	38	NGRAM	the completion of
G12386	NEG	LOGRANK	-0.173986	0.840308	0.12111	114	NGRAM	as she is
G38411	NEG	LOGRANK	-0.412084	0.662269	0.121119	33	NGRAM	on board and
G53837	NEG	LOGRANK	-0.412094	0.662262	0.121129	29	NGRAM	very occasional
G8812	NEG	LOGRANK	-0.113003	0.893148	0.121189	295	NGRAM	accompanied by her
G39284	NEG	LOGRANK	-0.255346	0.774649	0.121195	51	NGRAM	organised for
G31828	NEG	LOGRANK	-0.123732	0.883617	0.121337	242	NGRAM	lifelong
G46026	NEG	LOGRANK	-0.255266	0.774711	0.121341	65	NGRAM	so he
G13404	NEG	LOGRANK	-0.193588	0.823997	0.121344	92	NGRAM	be given at
G1858	NEG	LOGRANK	-0.262234	0.769331	0.121346	50	NGRAM	, ttf-1
G17666	NEG	LOGRANK	-0.270054	0.763338	0.121347	58	NGRAM	cream
G37631	NEG	LOGRANK	-0.354263	0.70169	0.121371	29	NGRAM	of non-small cell
G37630	NEG	LOGRANK	-0.354263	0.70169	0.121371	29	NGRAM	of non-small
G53976	NEG	LOGRANK	-0.148586	0.861926	0.121377	164	NGRAM	vomiting , mucositis ,
G44192	NEG	LOGRANK	-0.0526958	0.948669	0.121416	2104	NGRAM	see
G51947	NEG	LOGRANK	-0.095897	0.908558	0.121453	374	NGRAM	to percussion and auscultation
G23756	NEG	LOGRANK	-0.258583	0.772145	0.121568	58	NGRAM	has been in
G18530	NEG	LOGRANK	-0.374095	0.687911	0.121575	25	NGRAM	description
G16268	NEG	LOGRANK	-0.309313	0.733951	0.121632	31	NGRAM	chest was unremarkable
G41233	NEG	LOGRANK	-0.345138	0.708123	0.121792	36	NGRAM	presacral
G21882	NEG	LOGRANK	-0.309197	0.734036	0.121803	39	NGRAM	for malignant
G3524	NEG	LOGRANK	-0.297704	0.742521	0.121804	37	NGRAM	4.3 , creatinine
G51137	NEG	LOGRANK	-0.322187	0.724563	0.121858	43	NGRAM	thyroid function
G29455	NEG	LOGRANK	-0.0761268	0.926699	0.121912	650	NGRAM	into the
G18872	NEG	LOGRANK	-0.282526	0.753877	0.121994	42	NGRAM	differentiated .
G0514	NEG	LOGRANK	-0.384941	0.680491	0.122079	27	NGRAM	, but are not limited to
G28845	NEG	LOGRANK	-0.384941	0.680491	0.122079	27	NGRAM	include , but are not limited to
G28844	NEG	LOGRANK	-0.384941	0.680491	0.122079	27	NGRAM	include , but are not limited
G28843	NEG	LOGRANK	-0.384941	0.680491	0.122079	27	NGRAM	include , but are not
G28842	NEG	LOGRANK	-0.384941	0.680491	0.122079	27	NGRAM	include , but are
G0513	NEG	LOGRANK	-0.384941	0.680491	0.122079	27	NGRAM	, but are not limited
G33537	NEG	LOGRANK	-0.167467	0.845805	0.122099	104	NGRAM	medical and
G20996	NEG	LOGRANK	-0.228844	0.795452	0.122137	68	NGRAM	family history of breast
G13473	NEG	LOGRANK	-0.328736	0.719833	0.122139	30	NGRAM	be negative
G12310	NEG	LOGRANK	-0.217553	0.804485	0.122151	71	NGRAM	as having a
G8315	NEG	LOGRANK	-0.336608	0.714189	0.12218	45	NGRAM	a three-weekly
G20128	NEG	LOGRANK	-0.182458	0.83322	0.122275	101	NGRAM	elsewhere . <EOS>
G4481	NEG	LOGRANK	-0.321726	0.724896	0.122334	45	NGRAM	<BOS> <NAME> attended clinic accompanied by her
G0172	NEG	LOGRANK	-0.328875	0.719733	0.122348	37	NGRAM	( right
G40193	NEG	LOGRANK	-0.373344	0.688428	0.122373	27	NGRAM	past medical history includes that
G33559	NEG	LOGRANK	-0.373344	0.688428	0.122373	27	NGRAM	medical history includes that
G12935	NEG	LOGRANK	-0.353029	0.702557	0.122386	24	NGRAM	attended the oncology
G47677	NEG	LOGRANK	-0.194513	0.823236	0.122428	98	NGRAM	tamoxifen . <EOS>
G16204	NEG	LOGRANK	-0.241925	0.785115	0.122468	54	NGRAM	chest is clear on auscultation
G16203	NEG	LOGRANK	-0.241925	0.785115	0.122468	54	NGRAM	chest is clear on
G22379	NEG	LOGRANK	-0.328759	0.719817	0.122483	36	NGRAM	from breast
G51946	NEG	LOGRANK	-0.0945753	0.909759	0.122493	382	NGRAM	to percussion and
G47020	NEG	LOGRANK	-0.228647	0.795609	0.122522	69	NGRAM	subtle
G42722	NEG	LOGRANK	-0.265201	0.767052	0.122627	50	NGRAM	regimen is
G47262	NEG	LOGRANK	-0.130768	0.877421	0.122688	204	NGRAM	surgery for
G10631	NEG	LOGRANK	-0.197345	0.820907	0.12282	88	NGRAM	and i will see
G35412	NEG	LOGRANK	-0.32128	0.72522	0.122833	32	NGRAM	nicely
G0964	NEG	LOGRANK	-0.215066	0.806488	0.122846	97	NGRAM	, her-2 negative
G29799	NEG	LOGRANK	-0.155568	0.855929	0.122866	143	NGRAM	is at
G39442	NEG	LOGRANK	-0.425373	0.653526	0.122899	27	NGRAM	ototoxicity ,
G40756	NEG	LOGRANK	-0.161856	0.850564	0.122899	121	NGRAM	plan will
G42985	NEG	LOGRANK	-0.335877	0.714711	0.122947	30	NGRAM	repeat scan
G3594	NEG	LOGRANK	-0.154788	0.856596	0.122955	146	NGRAM	43
G50720	NEG	LOGRANK	-0.159409	0.852648	0.12297	149	NGRAM	this could
G24380	NEG	LOGRANK	-0.132873	0.875577	0.123013	188	NGRAM	have gone
G21813	NEG	LOGRANK	-0.328281	0.720161	0.123032	37	NGRAM	for early
G14030	NEG	LOGRANK	-0.13561	0.873183	0.123265	191	NGRAM	biopsied
G41777	NEG	LOGRANK	-0.343698	0.709143	0.123275	35	NGRAM	provided with
G52598	NEG	LOGRANK	-0.396041	0.672979	0.123286	23	NGRAM	tracer
G1672	NEG	LOGRANK	-0.335611	0.714901	0.123306	33	NGRAM	, small bowel
G0751	NEG	LOGRANK	-0.441883	0.642825	0.123323	25	NGRAM	, diarrhoea , mucositis ,
G23749	NEG	LOGRANK	-0.291208	0.74736	0.123337	52	NGRAM	has been given a
G20838	NEG	LOGRANK	-0.145863	0.864276	0.123353	154	NGRAM	extends
G4718	NEG	LOGRANK	-0.223415	0.799783	0.123379	80	NGRAM	<BOS> aspirin 100 mg daily
G23045	NEG	LOGRANK	-0.157559	0.854226	0.123474	133	NGRAM	going to be
G38854	NEG	LOGRANK	-0.281413	0.754716	0.123496	46	NGRAM	one of our
G35912	NEG	LOGRANK	-0.508227	0.601561	0.1235	33	NGRAM	no palpable cervical or supraclavicular nodes .
G39942	NEG	LOGRANK	-0.508227	0.601561	0.1235	33	NGRAM	palpable cervical or supraclavicular nodes .
G13475	NEG	LOGRANK	-0.286148	0.751152	0.123528	45	NGRAM	be normal
G17080	NEG	LOGRANK	-0.314033	0.730495	0.123597	41	NGRAM	concerning for
G4951	NEG	LOGRANK	-0.352287	0.703078	0.123609	29	NGRAM	<BOS> ct chest , abdomen , pelvis
G55792	NEG	LOGRANK	-0.264523	0.767572	0.123625	64	NGRAM	will be done after
G15653	NEG	LOGRANK	-0.460675	0.630858	0.123648	27	NGRAM	cavity unremarkable .
G39260	NEG	LOGRANK	-0.460675	0.630858	0.123648	27	NGRAM	oral cavity unremarkable .
G23191	NEG	LOGRANK	-0.342932	0.709686	0.123689	29	NGRAM	grandmother died of
G52924	NEG	LOGRANK	-0.230144	0.794419	0.123789	63	NGRAM	tumour cells .
G15746	NEG	LOGRANK	-0.225225	0.798336	0.123838	68	NGRAM	cells . <EOS>
G27598	NEG	LOGRANK	-0.260477	0.770684	0.123879	47	NGRAM	if she has any
G2460	NEG	LOGRANK	-0.218686	0.803574	0.123884	74	NGRAM	100 %
G39350	NEG	LOGRANK	-0.276507	0.758428	0.123905	39	NGRAM	other cancer
G44969	NEG	LOGRANK	-0.32746	0.720752	0.123942	34	NGRAM	she presented to her
G29076	NEG	LOGRANK	-0.198108	0.820281	0.12395	74	NGRAM	infection alert
G11097	NEG	LOGRANK	-0.167641	0.845657	0.123963	117	NGRAM	and she had
G36085	NEG	LOGRANK	-0.250181	0.77866	0.123995	65	NGRAM	node on
G11167	NEG	LOGRANK	-0.18025	0.835061	0.124007	86	NGRAM	and surgical history
G14483	NEG	LOGRANK	-0.183966	0.831965	0.124111	105	NGRAM	break
G1965	NEG	LOGRANK	-0.256799	0.773524	0.124179	58	NGRAM	, while
G46144	NEG	LOGRANK	-0.395079	0.673626	0.124224	24	NGRAM	soft tissue thickening
G18564	NEG	LOGRANK	-0.146182	0.864	0.124249	166	NGRAM	detailed
G27014	NEG	LOGRANK	-0.320088	0.726085	0.124258	32	NGRAM	hysterectomy in
G23585	NEG	LOGRANK	-0.183979	0.831953	0.124266	101	NGRAM	happy to go
G51859	NEG	LOGRANK	-0.382725	0.682	0.124292	25	NGRAM	to measure
G20450	NEG	LOGRANK	-0.395037	0.673655	0.124322	31	NGRAM	every fortnight
G22677	NEG	LOGRANK	-0.285525	0.75162	0.124326	48	NGRAM	gastroesophageal
G10975	NEG	LOGRANK	-0.196499	0.821602	0.124344	88	NGRAM	and pr
G15829	NEG	LOGRANK	-0.423699	0.654621	0.124347	25	NGRAM	challenging
G6994	NEG	LOGRANK	-0.394934	0.673725	0.124363	27	NGRAM	<NAME> is happy to go ahead
G6993	NEG	LOGRANK	-0.394934	0.673725	0.124363	27	NGRAM	<NAME> is happy to go
G21055	NEG	LOGRANK	-0.319988	0.726157	0.124392	36	NGRAM	father died of a
G0245	NEG	LOGRANK	-0.280648	0.755294	0.124479	47	NGRAM	) which
G35900	NEG	LOGRANK	-0.193388	0.824162	0.124491	83	NGRAM	no palpable abnormalities
G2188	NEG	LOGRANK	-0.423557	0.654714	0.124523	27	NGRAM	. .
G33859	NEG	LOGRANK	-0.208295	0.811967	0.124561	86	NGRAM	metastatic disease in the
G14459	NEG	LOGRANK	-0.263747	0.768168	0.124585	54	NGRAM	brachytherapy
G25440	NEG	LOGRANK	-0.222655	0.800391	0.12459	84	NGRAM	height 172 cm
G32379	NEG	LOGRANK	-0.271656	0.762116	0.124627	44	NGRAM	loss of appetite ,
G35556	NEG	LOGRANK	-0.382314	0.682281	0.124642	26	NGRAM	no cervical , axillary or inguinal
G44907	NEG	LOGRANK	-0.319765	0.72632	0.124656	31	NGRAM	she is reasonably
G40995	NEG	LOGRANK	-0.276007	0.758808	0.124661	59	NGRAM	positive , her-2
G9058	NEG	LOGRANK	-0.224951	0.798555	0.124664	93	NGRAM	adls .
G16587	NEG	LOGRANK	-0.408209	0.66484	0.124728	28	NGRAM	clinic today by himself
G31630	NEG	LOGRANK	-0.146575	0.863661	0.124778	185	NGRAM	left-sided
G28252	NEG	LOGRANK	-0.408137	0.664888	0.1248	26	NGRAM	in multiple
G23389	NEG	LOGRANK	-0.394403	0.674082	0.124829	26	NGRAM	had breast cancer and
G21210	NEG	LOGRANK	-0.213928	0.807407	0.124903	70	NGRAM	felt to
G40997	NEG	LOGRANK	-0.423112	0.655005	0.124924	25	NGRAM	positive , her2
G56791	NEG	LOGRANK	-0.360527	0.697309	0.124953	28	NGRAM	within the next two weeks
G31759	NEG	LOGRANK	-0.21372	0.807574	0.125027	65	NGRAM	leucovorin
G37261	NEG	LOGRANK	-0.16628	0.846809	0.125031	127	NGRAM	of concern
G37540	NEG	LOGRANK	-0.36023	0.697516	0.125051	24	NGRAM	of locoregional
G41021	NEG	LOGRANK	-0.394065	0.67431	0.125206	23	NGRAM	positive lymph
G45197	NEG	LOGRANK	-0.458904	0.631976	0.125214	27	NGRAM	short months
G45935	NEG	LOGRANK	-0.342078	0.710293	0.125236	36	NGRAM	small minority
G18966	NEG	LOGRANK	-0.199256	0.81934	0.125244	84	NGRAM	discontinued smoking
G38728	NEG	LOGRANK	-0.407498	0.665312	0.125295	23	NGRAM	once every three weeks .
G15966	NEG	LOGRANK	-0.350702	0.704194	0.125296	28	NGRAM	chemotherapy and will
G40094	NEG	LOGRANK	-0.162582	0.849946	0.125329	144	NGRAM	parents
G7062	NEG	LOGRANK	-0.0938304	0.910437	0.12536	470	NGRAM	<NAME> to
G28501	NEG	LOGRANK	-0.246089	0.781853	0.125372	66	NGRAM	in the interim .
G49001	NEG	LOGRANK	-0.246089	0.781853	0.125372	66	NGRAM	the interim .
G29422	NEG	LOGRANK	-0.246089	0.781853	0.125372	66	NGRAM	interim .
G37107	NEG	LOGRANK	-0.263104	0.768662	0.125438	47	NGRAM	of appetite ,
G29895	NEG	LOGRANK	-0.333723	0.716252	0.125456	30	NGRAM	is done
G20277	NEG	LOGRANK	-0.11622	0.89028	0.125456	259	NGRAM	enquiry :
G56524	NEG	LOGRANK	-0.284626	0.752295	0.125459	58	NGRAM	with prostate
G25126	NEG	LOGRANK	-0.407409	0.665372	0.125468	23	NGRAM	he will be seen in
G35563	NEG	LOGRANK	-0.164282	0.848503	0.125473	129	NGRAM	no cervical or
G21286	NEG	LOGRANK	-0.240018	0.786613	0.125481	53	NGRAM	figures
G39807	NEG	LOGRANK	-0.312504	0.731613	0.125489	45	NGRAM	palate
G23627	NEG	LOGRANK	-0.159115	0.852898	0.12558	136	NGRAM	has a good appetite
G37852	NEG	LOGRANK	-0.157491	0.854285	0.125612	173	NGRAM	of systemic
G16179	NEG	LOGRANK	-0.0683445	0.933939	0.125679	797	NGRAM	chest clear
G2797	NEG	LOGRANK	-0.350362	0.704433	0.125686	25	NGRAM	17 . <EOS>
G45135	NEG	LOGRANK	-0.0661677	0.935974	0.125764	905	NGRAM	she will
G37553	NEG	LOGRANK	-0.13013	0.877981	0.12577	196	NGRAM	of lung cancer
G15885	NEG	LOGRANK	-0.0970523	0.907509	0.125804	377	NGRAM	check
G38786	NEG	LOGRANK	-0.131869	0.876455	0.125812	198	NGRAM	oncology clinic today
G8289	NEG	LOGRANK	-0.19423	0.823469	0.125851	93	NGRAM	a surgical
G8234	NEG	LOGRANK	-0.252128	0.777145	0.125872	55	NGRAM	a small risk of
G34539	NEG	LOGRANK	-0.333293	0.71656	0.125888	31	NGRAM	mother had a
G40408	NEG	LOGRANK	-0.458042	0.632521	0.125888	23	NGRAM	pci
G12776	NEG	LOGRANK	-0.369843	0.690843	0.125936	29	NGRAM	at the head and neck
G12775	NEG	LOGRANK	-0.369843	0.690843	0.125936	29	NGRAM	at the head and
G43370	NEG	LOGRANK	-0.35962	0.697942	0.125942	29	NGRAM	reversed
G53754	NEG	LOGRANK	-0.341168	0.710939	0.125989	29	NGRAM	veins and
G32785	NEG	LOGRANK	-0.146135	0.864041	0.125996	172	NGRAM	m0 ,
G32640	NEG	LOGRANK	-0.245636	0.782207	0.126021	69	NGRAM	lungs were clear to
G56036	NEG	LOGRANK	-0.0523881	0.948961	0.126047	2883	NGRAM	with a
G48836	NEG	LOGRANK	-0.234094	0.791287	0.126071	56	NGRAM	the fact that she
G20939	NEG	LOGRANK	-0.234094	0.791287	0.126071	56	NGRAM	fact that she
G27426	NEG	LOGRANK	-0.380845	0.683284	0.126088	35	NGRAM	i will check
G32195	NEG	LOGRANK	-0.093643	0.910608	0.126091	369	NGRAM	lobe of
G1395	NEG	LOGRANK	-0.226476	0.797339	0.126103	70	NGRAM	, one in
G18555	NEG	LOGRANK	-0.29989	0.7409	0.12613	40	NGRAM	detail including all usual risks
G28075	NEG	LOGRANK	-0.29989	0.7409	0.12613	40	NGRAM	in detail including all usual risks
G18554	NEG	LOGRANK	-0.29989	0.7409	0.12613	40	NGRAM	detail including all usual
G28074	NEG	LOGRANK	-0.29989	0.7409	0.12613	40	NGRAM	in detail including all usual
G31838	NEG	LOGRANK	-0.262749	0.768935	0.126152	47	NGRAM	ligation .
G3574	NEG	LOGRANK	-0.380858	0.683275	0.126163	28	NGRAM	40 mg per day <EOS>
G53723	NEG	LOGRANK	-0.262732	0.768948	0.126188	50	NGRAM	varicose veins
G31251	NEG	LOGRANK	-0.359344	0.698134	0.126189	28	NGRAM	last 12
G7155	NEG	LOGRANK	-0.159582	0.8525	0.126191	121	NGRAM	<NAME> with
G18387	NEG	LOGRANK	-0.359282	0.698178	0.126269	30	NGRAM	delays
G34824	NEG	LOGRANK	-0.0765422	0.926314	0.126274	629	NGRAM	murmur
G9419	NEG	LOGRANK	-0.270535	0.762972	0.126282	46	NGRAM	airway
G13318	NEG	LOGRANK	-0.318398	0.727313	0.126316	45	NGRAM	be administered in
G29609	NEG	LOGRANK	-0.392932	0.675075	0.126348	28	NGRAM	is , however ,
G29608	NEG	LOGRANK	-0.392932	0.675075	0.126348	28	NGRAM	is , however
G52563	NEG	LOGRANK	-0.0715729	0.930928	0.126437	708	NGRAM	toxicities
G40407	NEG	LOGRANK	-0.3928	0.675164	0.126449	28	NGRAM	pazopanib .
G7118	NEG	LOGRANK	-0.239315	0.787167	0.1265	88	NGRAM	<NAME> was seen in
G41229	NEG	LOGRANK	-0.305373	0.736848	0.126597	38	NGRAM	preoperatively
G46181	NEG	LOGRANK	-0.318158	0.727488	0.126603	37	NGRAM	some fatigue
G28846	NEG	LOGRANK	-0.39265	0.675265	0.126615	25	NGRAM	include , but are not limited to ,
G0515	NEG	LOGRANK	-0.39265	0.675265	0.126615	25	NGRAM	, but are not limited to ,
G12030	NEG	LOGRANK	-0.39265	0.675265	0.126615	25	NGRAM	are not limited to ,
G14724	NEG	LOGRANK	-0.39265	0.675265	0.126615	25	NGRAM	but are not limited to ,
G42033	NEG	LOGRANK	-0.293495	0.745653	0.126652	35	NGRAM	quite happy with
G54771	NEG	LOGRANK	-0.358772	0.698534	0.126692	25	NGRAM	we will review him in
G30030	NEG	LOGRANK	-0.231053	0.793697	0.126746	65	NGRAM	is keen to get on with treatment
G35226	NEG	LOGRANK	-0.293727	0.74548	0.126774	35	NGRAM	negative for tumour
G22060	NEG	LOGRANK	-0.33249	0.717136	0.126879	30	NGRAM	for the chemotherapy to
G3297	NEG	LOGRANK	-0.105527	0.89985	0.126904	307	NGRAM	28
G16651	NEG	LOGRANK	-0.165475	0.847491	0.12691	129	NGRAM	close to
G29160	NEG	LOGRANK	-0.140461	0.868958	0.126912	170	NGRAM	inflammatory
G36488	NEG	LOGRANK	-0.195183	0.822684	0.12692	96	NGRAM	not having
G18442	NEG	LOGRANK	-0.266065	0.76639	0.126942	58	NGRAM	dentures .
G50181	NEG	LOGRANK	-0.0695988	0.932768	0.127005	744	NGRAM	the tumour
G25849	NEG	LOGRANK	-0.278821	0.756676	0.127052	52	NGRAM	her lungs are
G3876	NEG	LOGRANK	-0.456635	0.633412	0.127111	23	NGRAM	60/minute
G12879	NEG	LOGRANK	-0.288353	0.749497	0.127136	58	NGRAM	atorvastatin 40 mg
G12878	NEG	LOGRANK	-0.288353	0.749497	0.127136	58	NGRAM	atorvastatin 40
G47309	NEG	LOGRANK	-0.33208	0.71743	0.127159	29	NGRAM	survival advantage
G19578	NEG	LOGRANK	-0.420587	0.656661	0.127206	24	NGRAM	drink any alcohol .
G5224	NEG	LOGRANK	-0.34009	0.711706	0.127278	27	NGRAM	<BOS> full blood count
G14958	NEG	LOGRANK	-0.254685	0.775161	0.127291	49	NGRAM	by surgery
G4139	NEG	LOGRANK	-0.37968	0.68408	0.127298	25	NGRAM	80 regular .
G0358	NEG	LOGRANK	-0.233389	0.791845	0.127308	67	NGRAM	, although he
G3239	NEG	LOGRANK	-0.405406	0.666706	0.127338	26	NGRAM	22 and
G25345	NEG	LOGRANK	-0.218752	0.803521	0.127413	92	NGRAM	heart was regular
G12039	NEG	LOGRANK	-0.254478	0.775321	0.127445	75	NGRAM	are palpable
G45873	NEG	LOGRANK	-0.244696	0.782942	0.127544	52	NGRAM	slim ,
G11401	NEG	LOGRANK	-0.273946	0.760373	0.127555	50	NGRAM	and written information
G36874	NEG	LOGRANK	-0.405201	0.666843	0.12756	27	NGRAM	obturator
G34873	NEG	LOGRANK	-0.298717	0.741769	0.127572	40	NGRAM	mutation positive
G26683	NEG	LOGRANK	-0.265628	0.766725	0.127581	47	NGRAM	history has
G45027	NEG	LOGRANK	-0.206574	0.813366	0.127609	69	NGRAM	she subsequently
G19641	NEG	LOGRANK	-0.391588	0.675983	0.127665	24	NGRAM	drugs are given as
G29532	NEG	LOGRANK	-0.379327	0.684322	0.127697	29	NGRAM	investigations are
G18409	NEG	LOGRANK	-0.4559	0.633877	0.127742	25	NGRAM	denies any abdominal
G55833	NEG	LOGRANK	-0.293116	0.745936	0.127758	49	NGRAM	will be seen in clinic
G21852	NEG	LOGRANK	-0.119236	0.887598	0.12783	231	NGRAM	for her to
G55985	NEG	LOGRANK	-0.379139	0.68445	0.127864	28	NGRAM	will use
G31836	NEG	LOGRANK	-0.257797	0.772752	0.127915	47	NGRAM	ligament
G49806	NEG	LOGRANK	-0.278157	0.757178	0.127926	43	NGRAM	the resected
G51421	NEG	LOGRANK	-0.187444	0.829076	0.127968	100	NGRAM	to avoid
G33133	NEG	LOGRANK	-0.31037	0.733176	0.127984	32	NGRAM	marrow suppression with the risk of infection .
G47181	NEG	LOGRANK	-0.31037	0.733176	0.127984	32	NGRAM	suppression with the risk of infection .
G14282	NEG	LOGRANK	-0.31037	0.733176	0.127984	32	NGRAM	bone marrow suppression with the risk of infection .
G45606	NEG	LOGRANK	-0.357684	0.699294	0.128005	32	NGRAM	significant risk of
G27703	NEG	LOGRANK	-0.419743	0.657216	0.128018	26	NGRAM	image
G56841	NEG	LOGRANK	-0.261285	0.770061	0.128047	54	NGRAM	woman who has
G7413	NEG	LOGRANK	-0.331324	0.717972	0.128067	30	NGRAM	a brother who
G44450	NEG	LOGRANK	-0.391097	0.676314	0.128073	25	NGRAM	sensitive to chemotherapy
G46722	NEG	LOGRANK	-0.298363	0.742032	0.128086	42	NGRAM	start of
G38790	NEG	LOGRANK	-0.244362	0.783204	0.128097	65	NGRAM	oncology colleagues
G38704	NEG	LOGRANK	-0.112834	0.893299	0.128106	256	NGRAM	on with
G28317	NEG	LOGRANK	-0.378856	0.684644	0.128177	27	NGRAM	in private .
G14014	NEG	LOGRANK	-0.268861	0.76425	0.128285	42	NGRAM	bilirubin 7 ,
G53485	NEG	LOGRANK	-0.225184	0.798369	0.128298	67	NGRAM	up to six
G44667	NEG	LOGRANK	-0.277916	0.757361	0.1283	50	NGRAM	she does not drink
G19565	NEG	LOGRANK	-0.241191	0.785692	0.128326	55	NGRAM	drawn today - result pending . <EOS>
G24739	NEG	LOGRANK	-0.404285	0.667454	0.128355	35	NGRAM	he has been referred for
G0231	NEG	LOGRANK	-0.292475	0.746414	0.128445	33	NGRAM	) m1
G46011	NEG	LOGRANK	-0.292408	0.746464	0.128571	41	NGRAM	smoking history ,
G29754	NEG	LOGRANK	-0.247164	0.781013	0.128605	55	NGRAM	is alive
G5124	NEG	LOGRANK	-0.287159	0.750392	0.128612	37	NGRAM	<BOS> ecog 0
G24373	NEG	LOGRANK	-0.200732	0.818132	0.128647	96	NGRAM	have given him written
G47083	NEG	LOGRANK	-0.181705	0.833848	0.128674	104	NGRAM	suitable
G25730	NEG	LOGRANK	-0.367182	0.692683	0.128727	29	NGRAM	her disease for
G25445	NEG	LOGRANK	-0.209799	0.810747	0.128787	85	NGRAM	height 174
G49186	NEG	LOGRANK	-0.378141	0.685134	0.128883	30	NGRAM	the left side of the neck
G10159	NEG	LOGRANK	-0.272972	0.761114	0.128908	49	NGRAM	and at the
G16460	NEG	LOGRANK	-0.0608241	0.940989	0.128924	1103	NGRAM	clear .
G10162	NEG	LOGRANK	-0.096721	0.907809	0.12893	355	NGRAM	and auscultation .
G40511	NEG	LOGRANK	-0.096721	0.907809	0.12893	355	NGRAM	percussion and auscultation .
G48181	NEG	LOGRANK	-0.11449	0.89182	0.12906	243	NGRAM	that she had
G12912	NEG	LOGRANK	-0.297535	0.742646	0.129106	51	NGRAM	attended clinic accompanied by her
G51144	NEG	LOGRANK	-0.303369	0.738326	0.129111	40	NGRAM	thyroxine <EOS>
G17994	NEG	LOGRANK	-0.142818	0.866912	0.129116	135	NGRAM	cyanosis , clubbing , jaundice , goitre
G0631	NEG	LOGRANK	-0.142818	0.866912	0.129116	135	NGRAM	, clubbing , jaundice , goitre
G41819	NEG	LOGRANK	-0.250001	0.7788	0.129186	46	NGRAM	pt3 pn1
G51948	NEG	LOGRANK	-0.0967937	0.907743	0.129298	353	NGRAM	to percussion and auscultation .
G55739	NEG	LOGRANK	-0.0947156	0.909632	0.129348	418	NGRAM	wife ,
G15446	NEG	LOGRANK	-0.240477	0.786253	0.129404	52	NGRAM	cardiomyopathy
G44130	NEG	LOGRANK	-0.277005	0.758051	0.129427	46	NGRAM	sciatica
G15871	NEG	LOGRANK	-0.322705	0.724187	0.129441	34	NGRAM	changes on
G47579	NEG	LOGRANK	-0.377562	0.685531	0.129475	36	NGRAM	t4a
G0451	NEG	LOGRANK	-0.166213	0.846866	0.129486	119	NGRAM	, axillary or inguinal
G19661	NEG	LOGRANK	-0.315779	0.72922	0.12951	47	NGRAM	dual , nil
G37762	NEG	LOGRANK	-0.302951	0.738635	0.129532	37	NGRAM	of recurrence .
G43143	NEG	LOGRANK	-0.338226	0.713034	0.129545	30	NGRAM	resolved . <EOS>
G49354	NEG	LOGRANK	-0.346888	0.706884	0.129559	29	NGRAM	the metastasis
G36829	NEG	LOGRANK	-0.37751	0.685566	0.129561	26	NGRAM	obese , soft and non-tender
G33267	NEG	LOGRANK	-0.260412	0.770734	0.129576	53	NGRAM	maternal uncle
G23080	NEG	LOGRANK	-0.286282	0.751051	0.129579	40	NGRAM	good ,
G19662	NEG	LOGRANK	-0.315679	0.729294	0.129633	46	NGRAM	dual , nil added
G4499	NEG	LOGRANK	-0.146621	0.863621	0.12966	188	NGRAM	<BOS> <NAME> came in
G9908	NEG	LOGRANK	-0.243195	0.784119	0.129683	67	NGRAM	an eye
G57280	NEG	LOGRANK	-0.389327	0.677513	0.129788	23	NGRAM	years ago which
G20231	NEG	LOGRANK	-0.322265	0.724506	0.129807	33	NGRAM	enhance
G2288	NEG	LOGRANK	-0.329928	0.718975	0.129827	31	NGRAM	0.1
G5978	NEG	LOGRANK	-0.201855	0.817214	0.129897	96	NGRAM	<BOS> no known drug allergies <EOS>
G18744	NEG	LOGRANK	-0.0598043	0.941949	0.129944	1195	NGRAM	diarrhoea
G29474	NEG	LOGRANK	-0.130451	0.877699	0.13003	217	NGRAM	intravenously
G25689	NEG	LOGRANK	-0.329462	0.71931	0.13007	31	NGRAM	her chest is clear
G32440	NEG	LOGRANK	-0.226343	0.797445	0.13008	67	NGRAM	low back pain
G53046	NEG	LOGRANK	-0.365836	0.693617	0.130157	28	NGRAM	two glasses
G53047	NEG	LOGRANK	-0.365836	0.693617	0.130157	28	NGRAM	two glasses of
G49464	NEG	LOGRANK	-0.365824	0.693625	0.130187	26	NGRAM	the omentum .
G33783	NEG	LOGRANK	-0.147737	0.862658	0.130194	156	NGRAM	metastasis in
G23169	NEG	LOGRANK	-0.337629	0.71346	0.130235	37	NGRAM	grade dysplasia .
G0511	NEG	LOGRANK	-0.322115	0.724615	0.130267	35	NGRAM	, but are
G40185	NEG	LOGRANK	-0.180937	0.834488	0.130281	83	NGRAM	past medical and surgical history
G39095	NEG	LOGRANK	-0.271719	0.762068	0.130284	38	NGRAM	or constipation .
G44703	NEG	LOGRANK	-0.198213	0.820195	0.130287	73	NGRAM	she had had
G4362	NEG	LOGRANK	-0.417228	0.658871	0.130345	25	NGRAM	: recurrent carcinoma
G12415	NEG	LOGRANK	-0.365521	0.693835	0.130345	24	NGRAM	as this would
G7675	NEG	LOGRANK	-0.388687	0.677946	0.130394	44	NGRAM	a form for baseline bloods
G33949	NEG	LOGRANK	-0.37667	0.686142	0.130429	34	NGRAM	metoprolol 95
G33950	NEG	LOGRANK	-0.37667	0.686142	0.130429	34	NGRAM	metoprolol 95 mg
G49686	NEG	LOGRANK	-0.23418	0.79122	0.130436	59	NGRAM	the posterior aspect of
G33277	NEG	LOGRANK	-0.337458	0.713582	0.130441	30	NGRAM	maximum of
G36938	NEG	LOGRANK	-0.388702	0.677936	0.130455	24	NGRAM	october last year
G36937	NEG	LOGRANK	-0.388702	0.677936	0.130455	24	NGRAM	october last
G19135	NEG	LOGRANK	-0.22155	0.801276	0.130465	77	NGRAM	disease (
G49238	NEG	LOGRANK	-0.280953	0.755064	0.130475	42	NGRAM	the liver lesion
G54727	NEG	LOGRANK	-0.249195	0.779428	0.130496	75	NGRAM	we will aim to
G52559	NEG	LOGRANK	-0.144385	0.865554	0.130498	151	NGRAM	towards the
G51740	NEG	LOGRANK	-0.22632	0.797463	0.130504	68	NGRAM	to have stage
G54093	NEG	LOGRANK	-0.355306	0.700959	0.130508	27	NGRAM	warned her
G52570	NEG	LOGRANK	-0.239813	0.786775	0.130523	56	NGRAM	toxicities including
G10883	NEG	LOGRANK	-0.252491	0.776863	0.130593	50	NGRAM	and non-tender with no masses
G46125	NEG	LOGRANK	-0.252491	0.776863	0.130593	50	NGRAM	soft and non-tender with no masses
G27457	NEG	LOGRANK	-0.28087	0.755127	0.130621	41	NGRAM	i will see her for
G9318	NEG	LOGRANK	-0.259661	0.771313	0.130627	50	NGRAM	agent .
G51590	NEG	LOGRANK	-0.144963	0.865054	0.130674	158	NGRAM	to date
G16586	NEG	LOGRANK	-0.302084	0.739276	0.130771	43	NGRAM	clinic today by
G2929	NEG	LOGRANK	-0.528521	0.589476	0.130772	24	NGRAM	2 <RANGE:TO/> 3 years
G7208	NEG	LOGRANK	-0.528521	0.589476	0.130772	24	NGRAM	<RANGE:TO/> 3 years
G50900	NEG	LOGRANK	-0.0600334	0.941733	0.130783	1101	NGRAM	this was
G16329	NEG	LOGRANK	-0.199641	0.819025	0.130796	86	NGRAM	choice
G15465	NEG	LOGRANK	-0.170454	0.843282	0.130826	97	NGRAM	cardiovascular and respiratory exam
G30031	NEG	LOGRANK	-0.259505	0.771434	0.130896	50	NGRAM	is keen to get on with treatment .
G30940	NEG	LOGRANK	-0.259505	0.771434	0.130896	50	NGRAM	keen to get on with treatment .
G29894	NEG	LOGRANK	-0.321587	0.724997	0.13091	40	NGRAM	is doing well
G37010	NEG	LOGRANK	-0.328922	0.719699	0.130996	29	NGRAM	of 17
G56419	NEG	LOGRANK	-0.263279	0.768527	0.130998	51	NGRAM	with more
G55653	NEG	LOGRANK	-0.388216	0.678266	0.131001	24	NGRAM	who is currently
G38459	NEG	LOGRANK	-0.365002	0.694195	0.131048	27	NGRAM	on day 8 .
G16893	NEG	LOGRANK	-0.364962	0.694223	0.131106	30	NGRAM	combination of 5-fu
G43413	NEG	LOGRANK	-0.336864	0.714006	0.131114	32	NGRAM	reviewed <NAME> in the medical
G43414	NEG	LOGRANK	-0.336864	0.714006	0.131114	32	NGRAM	reviewed <NAME> in the medical oncology
G24076	NEG	LOGRANK	-0.239316	0.787166	0.131245	58	NGRAM	has returned
G35898	NEG	LOGRANK	-0.0605767	0.941222	0.131311	1093	NGRAM	no palpable
G26178	NEG	LOGRANK	-0.387876	0.678496	0.131318	29	NGRAM	him back in clinic
G38837	NEG	LOGRANK	-0.354282	0.701677	0.131321	28	NGRAM	one glass
G4675	NEG	LOGRANK	-0.307765	0.735088	0.131325	47	NGRAM	<BOS> allopurinol 300 mg
G4674	NEG	LOGRANK	-0.307765	0.735088	0.131325	47	NGRAM	<BOS> allopurinol 300
G48883	NEG	LOGRANK	-0.140538	0.868891	0.131338	192	NGRAM	the form
G2870	NEG	LOGRANK	-0.451677	0.63656	0.131375	23	NGRAM	186 cm
G43322	NEG	LOGRANK	-0.328665	0.719884	0.131393	35	NGRAM	retired farmer
G27970	NEG	LOGRANK	-0.336266	0.714433	0.131495	31	NGRAM	in addition , there
G8927	NEG	LOGRANK	-0.336266	0.714433	0.131495	31	NGRAM	addition , there
G44081	NEG	LOGRANK	-0.280197	0.755635	0.131532	46	NGRAM	scans ,
G28195	NEG	LOGRANK	-0.245209	0.782541	0.131541	72	NGRAM	in his medical care .
G28196	NEG	LOGRANK	-0.245209	0.782541	0.131541	72	NGRAM	in his medical care . <EOS>
G20891	NEG	LOGRANK	-0.432537	0.648861	0.131588	23	NGRAM	extracapsular extension .
G37263	NEG	LOGRANK	-0.375497	0.686948	0.131595	29	NGRAM	of concern . <EOS>
G32642	NEG	LOGRANK	-0.432459	0.648911	0.131599	30	NGRAM	lungs were clear to auscultation .
G50527	NEG	LOGRANK	-0.266882	0.765764	0.131613	49	NGRAM	thereafter .
G29231	NEG	LOGRANK	-0.248426	0.780027	0.131624	49	NGRAM	inguinal adenopathy
G35967	NEG	LOGRANK	-0.218568	0.803669	0.131738	77	NGRAM	no regular
G48499	NEG	LOGRANK	-0.210106	0.810498	0.131755	106	NGRAM	the breath
G28617	NEG	LOGRANK	-0.301304	0.739853	0.131758	37	NGRAM	in the next couple
G28618	NEG	LOGRANK	-0.301304	0.739853	0.131758	37	NGRAM	in the next couple of
G6372	NEG	LOGRANK	-0.189787	0.827135	0.13181	93	NGRAM	<BOS> simvastatin 20
G6373	NEG	LOGRANK	-0.189787	0.827135	0.13181	93	NGRAM	<BOS> simvastatin 20 mg
G44781	NEG	LOGRANK	-0.251697	0.77748	0.131868	55	NGRAM	she has no other
G12260	NEG	LOGRANK	-0.387261	0.678914	0.131932	30	NGRAM	as a teacher
G35548	NEG	LOGRANK	-0.344654	0.708466	0.131984	30	NGRAM	no cardiopulmonary
G27419	NEG	LOGRANK	-0.151876	0.859094	0.132041	157	NGRAM	i will arrange for
G22221	NEG	LOGRANK	-0.0894796	0.914407	0.132044	415	NGRAM	forward
G40607	NEG	LOGRANK	-0.188214	0.828438	0.132045	99	NGRAM	peripheral neuropathy and
G21648	NEG	LOGRANK	-0.202477	0.816705	0.13205	85	NGRAM	for a ct scan
G47308	NEG	LOGRANK	-0.230417	0.794202	0.132054	97	NGRAM	survival . <EOS>
G44352	NEG	LOGRANK	-0.174348	0.840004	0.132055	115	NGRAM	seen for further
G0001	NEG	LOGRANK	-0.0507656	0.950501	0.132141	2172	NGRAM	%
G2354	NEG	LOGRANK	-0.307076	0.735595	0.132202	36	NGRAM	1 with
G7280	NEG	LOGRANK	-0.327954	0.720396	0.132215	32	NGRAM	a 4 mm
G1732	NEG	LOGRANK	-0.274725	0.759781	0.13224	34	NGRAM	, status post right
G26726	NEG	LOGRANK	-0.114148	0.892126	0.132255	266	NGRAM	history of malignancy
G55895	NEG	LOGRANK	-0.306944	0.735692	0.132305	31	NGRAM	will look
G47357	NEG	LOGRANK	-0.289599	0.748564	0.132309	36	NGRAM	suspicious lesions
G19827	NEG	LOGRANK	-0.400201	0.670186	0.132393	27	NGRAM	each cycle of
G38182	NEG	LOGRANK	-0.320283	0.725944	0.132471	35	NGRAM	of wine a
G41793	NEG	LOGRANK	-0.284401	0.752465	0.132477	51	NGRAM	ps
G54257	NEG	LOGRANK	-0.266255	0.766244	0.132513	52	NGRAM	was excised
G55289	NEG	LOGRANK	-0.363538	0.695213	0.132567	53	NGRAM	were dual .
G28591	NEG	LOGRANK	-0.363607	0.695164	0.132571	28	NGRAM	in the medical oncology clinic for a
G45745	NEG	LOGRANK	-0.126991	0.880742	0.132591	194	NGRAM	sisters
G1997	NEG	LOGRANK	-0.319983	0.726162	0.132608	32	NGRAM	, with median
G32059	NEG	LOGRANK	-0.266201	0.766285	0.13264	44	NGRAM	liver in
G31146	NEG	LOGRANK	-0.320123	0.72606	0.132693	39	NGRAM	labs
G15910	NEG	LOGRANK	-0.306614	0.735934	0.132772	35	NGRAM	chemo-radiotherapy
G19744	NEG	LOGRANK	-0.217827	0.804264	0.132782	54	NGRAM	duke’s c
G0890	NEG	LOGRANK	-0.189236	0.827591	0.132804	96	NGRAM	, had
G26908	NEG	LOGRANK	-0.254587	0.775237	0.132807	49	NGRAM	however a
G41115	NEG	LOGRANK	-0.274558	0.759908	0.132809	38	NGRAM	potassium 3.8
G15805	NEG	LOGRANK	-0.16481	0.848054	0.132819	128	NGRAM	cervical lymphadenopathy .
G4699	NEG	LOGRANK	-0.31994	0.726192	0.132854	29	NGRAM	<BOS> approximately
G7968	NEG	LOGRANK	-0.335298	0.715125	0.132878	30	NGRAM	a pack
G12924	NEG	LOGRANK	-0.162013	0.85043	0.132895	144	NGRAM	attended the clinic
G11584	NEG	LOGRANK	-0.224868	0.798621	0.132904	66	NGRAM	any new
G34404	NEG	LOGRANK	-0.284031	0.752743	0.13301	41	NGRAM	months later
G17214	NEG	LOGRANK	-0.300287	0.740605	0.133059	47	NGRAM	consequently
G31830	NEG	LOGRANK	-0.182288	0.833361	0.133066	107	NGRAM	lifelong non-smoker .
G28756	NEG	LOGRANK	-0.241218	0.785671	0.133069	54	NGRAM	in three months
G48439	NEG	LOGRANK	-0.312777	0.731413	0.133088	33	NGRAM	the background
G10558	NEG	LOGRANK	-0.19058	0.826479	0.133109	86	NGRAM	and her weight
G23354	NEG	LOGRANK	-0.288998	0.749014	0.133201	38	NGRAM	had a staging
G2127	NEG	LOGRANK	-0.288734	0.749211	0.133232	34	NGRAM	- pulse 60 regular
G17975	NEG	LOGRANK	-0.288734	0.749211	0.133232	34	NGRAM	cvs - pulse 60 regular
G56349	NEG	LOGRANK	-0.27885	0.756653	0.133241	45	NGRAM	with intravenous
G42460	NEG	LOGRANK	-0.224678	0.798774	0.133265	61	NGRAM	rectosigmoid junction
G38462	NEG	LOGRANK	-0.414061	0.660961	0.133319	26	NGRAM	on days 2
G7021	NEG	LOGRANK	-0.222232	0.80073	0.133376	81	NGRAM	<NAME> lives with his wife
G17265	NEG	LOGRANK	-0.190464	0.826575	0.133389	94	NGRAM	considered .
G5173	NEG	LOGRANK	-0.319484	0.726524	0.133472	41	NGRAM	<BOS> felodipine 10 mg
G29695	NEG	LOGRANK	-0.362711	0.695788	0.133515	26	NGRAM	is a housewife
G10892	NEG	LOGRANK	-0.213222	0.807976	0.133516	77	NGRAM	and numbness
G33194	NEG	LOGRANK	-0.182115	0.833506	0.133536	108	NGRAM	mass or
G20015	NEG	LOGRANK	-0.190335	0.826682	0.133635	109	NGRAM	effects of treatment
G45483	NEG	LOGRANK	-0.190335	0.826682	0.133635	109	NGRAM	side effects of treatment
G34161	NEG	LOGRANK	-0.19178	0.825489	0.133788	104	NGRAM	minimal alcohol
G19182	NEG	LOGRANK	-0.385406	0.680174	0.133837	24	NGRAM	disease has been
G5967	NEG	LOGRANK	-0.176883	0.837878	0.133845	92	NGRAM	<BOS> no history of cancer
G50702	NEG	LOGRANK	-0.187364	0.829142	0.133849	100	NGRAM	this can be
G52953	NEG	LOGRANK	-0.194706	0.823077	0.13387	92	NGRAM	tumour of
G39062	NEG	LOGRANK	-0.214982	0.806556	0.134017	66	NGRAM	or axillary lymphadenopathy .
G15713	NEG	LOGRANK	-0.352171	0.70316	0.134035	30	NGRAM	cell carcinoma of right
G20097	NEG	LOGRANK	-0.206964	0.813049	0.134039	76	NGRAM	electrolytes
G44112	NEG	LOGRANK	-0.385215	0.680304	0.134045	27	NGRAM	scars from
G29890	NEG	LOGRANK	-0.185836	0.83041	0.134056	102	NGRAM	is difficult
G38284	NEG	LOGRANK	-0.180596	0.834773	0.134075	112	NGRAM	old son
G43084	NEG	LOGRANK	-0.265162	0.767082	0.134089	45	NGRAM	requires a
G49826	NEG	LOGRANK	-0.352029	0.703259	0.134142	26	NGRAM	the results .
G42779	NEG	LOGRANK	-0.312003	0.731979	0.134173	52	NGRAM	regular medications
G8096	NEG	LOGRANK	-0.190072	0.8269	0.134174	82	NGRAM	a reasonably fit
G23437	NEG	LOGRANK	-0.326126	0.721714	0.134184	49	NGRAM	had no lymphadenopathy
G17776	NEG	LOGRANK	-0.257322	0.77312	0.134211	50	NGRAM	ct scan has been
G44891	NEG	LOGRANK	-0.31177	0.73215	0.134223	30	NGRAM	she is married and
G8798	NEG	LOGRANK	-0.31871	0.727087	0.134258	26	NGRAM	accepting of the rationale
G38019	NEG	LOGRANK	-0.31871	0.727087	0.134258	26	NGRAM	of the rationale
G30412	NEG	LOGRANK	-0.334096	0.715985	0.134293	33	NGRAM	is that this
G46338	NEG	LOGRANK	-0.372944	0.688704	0.134323	38	NGRAM	sounds are dual with no
G11957	NEG	LOGRANK	-0.372944	0.688704	0.134323	38	NGRAM	are dual with no
G25301	NEG	LOGRANK	-0.372944	0.688704	0.134323	38	NGRAM	heart sounds are dual with no
G17960	NEG	LOGRANK	-0.361899	0.696353	0.134362	25	NGRAM	currently undergoing
G17366	NEG	LOGRANK	-0.351718	0.703479	0.134434	25	NGRAM	contained metastatic
G23210	NEG	LOGRANK	-0.27807	0.757244	0.134455	39	NGRAM	groin ,
G50429	NEG	LOGRANK	-0.16701	0.846191	0.134467	122	NGRAM	there is also a
G34175	NEG	LOGRANK	-0.137767	0.871302	0.134487	180	NGRAM	minority of
G54775	NEG	LOGRANK	-0.27808	0.757236	0.134526	44	NGRAM	we will see <NAME> back in
G54774	NEG	LOGRANK	-0.27808	0.757236	0.134526	44	NGRAM	we will see <NAME> back
G8038	NEG	LOGRANK	-0.412805	0.661791	0.134528	23	NGRAM	a portacath for
G25932	NEG	LOGRANK	-0.372708	0.688867	0.134555	32	NGRAM	her prognosis is
G6696	NEG	LOGRANK	-0.110673	0.895231	0.134574	300	NGRAM	<BOS> we will
G20359	NEG	LOGRANK	-0.153812	0.857433	0.13466	148	NGRAM	er/pr
G12343	NEG	LOGRANK	-0.282763	0.753699	0.134675	40	NGRAM	as metastatic
G31767	NEG	LOGRANK	-0.333732	0.716246	0.134708	33	NGRAM	level 1
G56392	NEG	LOGRANK	-0.268915	0.764209	0.134742	49	NGRAM	with melanoma
G13584	NEG	LOGRANK	-0.287816	0.749899	0.134747	33	NGRAM	beats/minute and
G17168	NEG	LOGRANK	-0.333767	0.716221	0.134748	31	NGRAM	confirmed this to be
G26982	NEG	LOGRANK	-0.397802	0.671795	0.134751	26	NGRAM	hypertension -
G25438	NEG	LOGRANK	-0.256972	0.77339	0.13477	66	NGRAM	height 171 cm .
G9022	NEG	LOGRANK	-0.311457	0.732379	0.134791	31	NGRAM	adherent to the
G27885	NEG	LOGRANK	-0.264681	0.767451	0.134798	48	NGRAM	in 20
G0009	NEG	LOGRANK	-0.115847	0.890612	0.134821	240	NGRAM	% ,
G51913	NEG	LOGRANK	-0.231504	0.79334	0.13486	64	NGRAM	to one
G10210	NEG	LOGRANK	-0.298846	0.741674	0.134884	33	NGRAM	and bone marrow suppression with the risk of infection
G21497	NEG	LOGRANK	-0.361277	0.696786	0.134957	39	NGRAM	flushes ,
G8169	NEG	LOGRANK	-0.412221	0.662178	0.13505	30	NGRAM	a role for
G38830	NEG	LOGRANK	-0.311271	0.732515	0.135074	32	NGRAM	one daily
G1440	NEG	LOGRANK	-0.272935	0.761142	0.13508	45	NGRAM	, peritoneal
G17847	NEG	LOGRANK	-0.311248	0.732532	0.135125	35	NGRAM	ct-pet
G12179	NEG	LOGRANK	-0.341946	0.710387	0.135137	28	NGRAM	around three
G18615	NEG	LOGRANK	-0.117365	0.88926	0.135148	234	NGRAM	developing
G37848	NEG	LOGRANK	-0.361031	0.696957	0.135167	24	NGRAM	of svc
G21356	NEG	LOGRANK	-0.118001	0.888695	0.135176	252	NGRAM	first cycle of
G6049	NEG	LOGRANK	-0.298652	0.741817	0.135193	38	NGRAM	<BOS> on review
G34704	NEG	LOGRANK	-0.371902	0.689422	0.135238	23	NGRAM	mrs <NAME> presented
G26061	NEG	LOGRANK	-0.341879	0.710434	0.135241	36	NGRAM	her2 negative .
G44925	NEG	LOGRANK	-0.0883743	0.915418	0.135249	430	NGRAM	she lives
G8423	NEG	LOGRANK	-0.234038	0.791332	0.135258	61	NGRAM	abdomen , pelvis
G20692	NEG	LOGRANK	-0.304669	0.737367	0.135261	38	NGRAM	excision and axillary node dissection
G22216	NEG	LOGRANK	-0.221174	0.801578	0.1353	79	NGRAM	fortnight
G32807	NEG	LOGRANK	-0.371976	0.689371	0.135309	27	NGRAM	m1a .
G13769	NEG	LOGRANK	-0.396801	0.672468	0.135316	27	NGRAM	been there
G0237	NEG	LOGRANK	-0.428442	0.651524	0.135329	23	NGRAM	) pn0 (
G41217	NEG	LOGRANK	-0.317885	0.727687	0.135441	36	NGRAM	preferable
G42271	NEG	LOGRANK	-0.249357	0.779302	0.135456	59	NGRAM	reading
G42065	NEG	LOGRANK	-0.146367	0.86384	0.135459	178	NGRAM	radiation and
G53535	NEG	LOGRANK	-0.360872	0.697068	0.135479	26	NGRAM	upper lobe nodule
G45690	NEG	LOGRANK	-0.325206	0.722378	0.135492	31	NGRAM	since surgery .
G46031	NEG	LOGRANK	-0.325227	0.722363	0.135499	36	NGRAM	so it
G44186	NEG	LOGRANK	-0.350064	0.704643	0.135501	23	NGRAM	section . <EOS>
G19564	NEG	LOGRANK	-0.221031	0.801692	0.135534	62	NGRAM	drawn today - result pending .
G8144	NEG	LOGRANK	-0.325166	0.722407	0.135566	31	NGRAM	a restaging ct scan
G41583	NEG	LOGRANK	-0.396975	0.672351	0.135598	23	NGRAM	procedure on
G28534	NEG	LOGRANK	-0.245916	0.781988	0.135611	50	NGRAM	in the left lobe
G41722	NEG	LOGRANK	-0.360643	0.697228	0.135625	25	NGRAM	propose
G16275	NEG	LOGRANK	-0.216246	0.805538	0.135644	62	NGRAM	chest x-ray and
G16432	NEG	LOGRANK	-0.298124	0.74221	0.135649	41	NGRAM	ck7 , ck20
G43714	NEG	LOGRANK	-0.0959027	0.908552	0.13565	389	NGRAM	risk of infection
G1483	NEG	LOGRANK	-0.281997	0.754276	0.135654	36	NGRAM	, potassium 3.8
G28298	NEG	LOGRANK	-0.264116	0.767884	0.135658	41	NGRAM	in our clinic
G51458	NEG	LOGRANK	-0.206018	0.813818	0.135676	79	NGRAM	to be metastatic
G23485	NEG	LOGRANK	-0.282101	0.754198	0.135677	44	NGRAM	had this
G17274	NEG	LOGRANK	-0.218573	0.803665	0.135705	69	NGRAM	consist of
G29070	NEG	LOGRANK	-0.371428	0.689749	0.135912	29	NGRAM	infection , nausea and vomiting
G50803	NEG	LOGRANK	-0.292413	0.74646	0.135914	40	NGRAM	this means
G52584	NEG	LOGRANK	-0.396403	0.672736	0.13612	28	NGRAM	toxicity check
G43687	NEG	LOGRANK	-0.33256	0.717086	0.136137	33	NGRAM	right-sided pleural effusion
G10143	NEG	LOGRANK	-0.23913	0.787312	0.136236	53	NGRAM	and apparently
G33230	NEG	LOGRANK	-0.155519	0.855971	0.136301	131	NGRAM	masses or ascites . <EOS>
G54792	NEG	LOGRANK	-0.0715438	0.930956	0.136325	673	NGRAM	we would
G10351	NEG	LOGRANK	-0.11384	0.892401	0.136471	259	NGRAM	and does
G40968	NEG	LOGRANK	-0.396027	0.672988	0.136533	24	NGRAM	portacath insertion .
G33547	NEG	LOGRANK	-0.209579	0.810926	0.136544	77	NGRAM	medical attention for any fever or
G33546	NEG	LOGRANK	-0.209579	0.810926	0.136544	77	NGRAM	medical attention for any fever
G33549	NEG	LOGRANK	-0.209579	0.810926	0.136544	77	NGRAM	medical attention for any fever or infective symptoms
G33548	NEG	LOGRANK	-0.209579	0.810926	0.136544	77	NGRAM	medical attention for any fever or infective
G29451	NEG	LOGRANK	-0.215857	0.80585	0.136544	63	NGRAM	into a
G6620	NEG	LOGRANK	-0.26772	0.765122	0.136556	54	NGRAM	<BOS> today i
G31523	NEG	LOGRANK	-0.445735	0.640354	0.1366	31	NGRAM	left level
G28995	NEG	LOGRANK	-0.10723	0.898319	0.13661	358	NGRAM	independent with
G4736	NEG	LOGRANK	-0.0972362	0.907342	0.136614	353	NGRAM	<BOS> assessment <EOS>
G55392	NEG	LOGRANK	-0.33215	0.717379	0.13663	34	NGRAM	when compared
G51423	NEG	LOGRANK	-0.0875643	0.91616	0.13666	440	NGRAM	to be a
G10878	NEG	LOGRANK	-0.108749	0.896956	0.136721	328	NGRAM	and non-tender .
G55900	NEG	LOGRANK	-0.276251	0.758623	0.136749	34	NGRAM	will make arrangements for this
G32896	NEG	LOGRANK	-0.276251	0.758623	0.136749	34	NGRAM	make arrangements for this
G10278	NEG	LOGRANK	-0.259416	0.771502	0.13677	43	NGRAM	and chest was
G52839	NEG	LOGRANK	-0.13535	0.87341	0.136847	189	NGRAM	trial .
G10721	NEG	LOGRANK	-0.297307	0.742816	0.13686	32	NGRAM	and it was felt
G10090	NEG	LOGRANK	-0.180583	0.834784	0.136861	104	NGRAM	and a small
G8507	NEG	LOGRANK	-0.259363	0.771543	0.136867	61	NGRAM	abdomen soft and non-tender , no
G29417	NEG	LOGRANK	-0.410325	0.663435	0.136878	24	NGRAM	interfere
G57256	NEG	LOGRANK	-0.215715	0.805965	0.136889	75	NGRAM	years )
G52322	NEG	LOGRANK	-0.331869	0.717581	0.136914	26	NGRAM	to within
G28728	NEG	LOGRANK	-0.349612	0.704962	0.136927	28	NGRAM	in the thoracic
G20920	NEG	LOGRANK	-0.199837	0.818864	0.136933	89	NGRAM	eye on
G41965	NEG	LOGRANK	-0.370306	0.690523	0.13694	24	NGRAM	quadrant mass
G10352	NEG	LOGRANK	-0.12904	0.878939	0.136951	208	NGRAM	and does not
G52900	NEG	LOGRANK	-0.255494	0.774534	0.137012	46	NGRAM	tubal ligation .
G10471	NEG	LOGRANK	-0.370358	0.690487	0.137022	25	NGRAM	and had no further
G25846	NEG	LOGRANK	-0.205257	0.814438	0.137067	76	NGRAM	her lung
G26190	NEG	LOGRANK	-0.291571	0.747089	0.137089	49	NGRAM	him in the
G15188	NEG	LOGRANK	-0.168926	0.844572	0.137096	117	NGRAM	cancer at the age of
G29418	NEG	LOGRANK	-0.410066	0.663606	0.137128	23	NGRAM	interfere with
G14556	NEG	LOGRANK	-0.130314	0.87782	0.137149	199	NGRAM	breasts
G50052	NEG	LOGRANK	-0.180334	0.834992	0.137212	95	NGRAM	the standard chemotherapy
G7621	NEG	LOGRANK	-0.303135	0.738499	0.137214	31	NGRAM	a distance
G0969	NEG	LOGRANK	-0.395336	0.673454	0.13722	28	NGRAM	, her2 negative .
G4693	NEG	LOGRANK	-0.224787	0.798687	0.137236	63	NGRAM	<BOS> appendicectomy .
G26590	NEG	LOGRANK	-0.271576	0.762177	0.137273	57	NGRAM	his survival .
G46082	NEG	LOGRANK	-0.198049	0.82033	0.137296	79	NGRAM	sodium 139 ,
G56268	NEG	LOGRANK	-0.316364	0.728794	0.137307	32	NGRAM	with her . <EOS>
G2656	NEG	LOGRANK	-0.258812	0.771968	0.137359	48	NGRAM	143
G38689	NEG	LOGRANK	-0.25165	0.777517	0.137365	67	NGRAM	on treatment .
G47296	NEG	LOGRANK	-0.409722	0.663835	0.137399	25	NGRAM	surgical wounds
G27342	NEG	LOGRANK	-0.209081	0.81133	0.137402	82	NGRAM	i reviewed <NAME>
G15867	NEG	LOGRANK	-0.132619	0.875798	0.13743	182	NGRAM	changes in
G14104	NEG	LOGRANK	-0.359036	0.698349	0.137443	27	NGRAM	bladder tumour
G2636	NEG	LOGRANK	-0.296922	0.743102	0.137521	36	NGRAM	14 units
G49854	NEG	LOGRANK	-0.116626	0.889918	0.137565	232	NGRAM	the right breast
G49684	NEG	LOGRANK	-0.103941	0.901278	0.13766	293	NGRAM	the posterior
G15342	NEG	LOGRANK	-0.369629	0.69099	0.137735	23	NGRAM	carboplatin plus
G44000	NEG	LOGRANK	-0.285675	0.751507	0.137789	40	NGRAM	scan has been requested
G27782	NEG	LOGRANK	-0.107947	0.897675	0.137802	280	NGRAM	impalpable .
G41152	NEG	LOGRANK	-0.123328	0.883973	0.137813	236	NGRAM	potentially
G2461	NEG	LOGRANK	-0.444243	0.64131	0.137899	25	NGRAM	100 % )
G35207	NEG	LOGRANK	-0.308921	0.734239	0.137959	33	NGRAM	negative , pr negative
G6853	NEG	LOGRANK	-0.145476	0.864611	0.137959	160	NGRAM	<NAME> attended clinic
G41588	NEG	LOGRANK	-0.266688	0.765912	0.137969	40	NGRAM	proceed .
G13609	NEG	LOGRANK	-0.185266	0.830883	0.138003	95	NGRAM	because she
G18727	NEG	LOGRANK	-0.296547	0.743381	0.138017	36	NGRAM	diagnosis of stage
G32444	NEG	LOGRANK	-0.244462	0.783126	0.138031	61	NGRAM	low blood counts .
G3578	NEG	LOGRANK	-0.409106	0.664244	0.138102	24	NGRAM	40 pack year history
G26684	NEG	LOGRANK	-0.28034	0.755527	0.138114	41	NGRAM	history has been
G41742	NEG	LOGRANK	-0.489797	0.612751	0.138191	24	NGRAM	prostate cancer diagnosed
G26696	NEG	LOGRANK	-0.164463	0.848349	0.138194	125	NGRAM	history of a
G34242	NEG	LOGRANK	-0.330676	0.718438	0.138235	25	NGRAM	mm in maximum extent
G18220	NEG	LOGRANK	-0.302409	0.739036	0.138262	39	NGRAM	day unit .
G45797	NEG	LOGRANK	-0.315611	0.729343	0.138276	35	NGRAM	six months of
G55797	NEG	LOGRANK	-0.174958	0.839492	0.138291	88	NGRAM	will be for
G21692	NEG	LOGRANK	-0.33067	0.718442	0.138382	26	NGRAM	for about a year
G51192	NEG	LOGRANK	-0.394152	0.674252	0.138405	24	NGRAM	time showed a
G8667	NEG	LOGRANK	-0.258361	0.772316	0.138409	51	NGRAM	about 20 years
G5577	NEG	LOGRANK	-0.22424	0.799123	0.138436	69	NGRAM	<BOS> i would
G43391	NEG	LOGRANK	-0.121982	0.885164	0.138442	247	NGRAM	review in
G25269	NEG	LOGRANK	-0.315475	0.729442	0.138468	35	NGRAM	heart problems
G51141	NEG	LOGRANK	-0.348088	0.706037	0.138594	27	NGRAM	thyromegaly .
G47513	NEG	LOGRANK	-0.424906	0.653832	0.138631	31	NGRAM	systemic chemotherapy with
G51606	NEG	LOGRANK	-0.380774	0.683333	0.138653	23	NGRAM	to discuss chemotherapy options
G19366	NEG	LOGRANK	-0.380742	0.683354	0.138661	25	NGRAM	does appear to
G40363	NEG	LOGRANK	-0.295992	0.743794	0.138736	39	NGRAM	patients can
G29719	NEG	LOGRANK	-0.10977	0.89604	0.13875	289	NGRAM	is a retired
G36415	NEG	LOGRANK	-0.330259	0.718738	0.138884	28	NGRAM	not causing
G7897	NEG	LOGRANK	-0.347815	0.70623	0.1389	29	NGRAM	a minority of patients have significant problems with nausea
G4478	NEG	LOGRANK	-0.167119	0.846099	0.138926	120	NGRAM	<BOS> <NAME> attended clinic
G26796	NEG	LOGRANK	-0.279687	0.75602	0.138945	38	NGRAM	horizontal
G57030	NEG	LOGRANK	-0.279718	0.755997	0.138957	42	NGRAM	would still
G45418	NEG	LOGRANK	-0.330187	0.718789	0.138972	27	NGRAM	siblings ,
G0784	NEG	LOGRANK	-0.284586	0.752326	0.139016	67	NGRAM	, emesis
G11268	NEG	LOGRANK	-0.261877	0.769606	0.139074	46	NGRAM	and toes
G33217	NEG	LOGRANK	-0.143609	0.866227	0.139076	136	NGRAM	masses . <EOS>
G20587	NEG	LOGRANK	-0.322212	0.724545	0.139087	33	NGRAM	examination not performed
G17675	NEG	LOGRANK	-0.250553	0.778371	0.1391	52	NGRAM	creatinine is
G28892	NEG	LOGRANK	-0.301509	0.739701	0.139138	34	NGRAM	including cea
G11985	NEG	LOGRANK	-0.308092	0.734848	0.139176	36	NGRAM	are good
G31372	NEG	LOGRANK	-0.393352	0.674791	0.139189	23	NGRAM	lateral margin
G47111	NEG	LOGRANK	-0.122459	0.884742	0.139193	199	NGRAM	summary and management <EOS>
G6465	NEG	LOGRANK	-0.122459	0.884742	0.139193	199	NGRAM	<BOS> summary and management <EOS>
G57261	NEG	LOGRANK	-0.0805102	0.922645	0.139237	502	NGRAM	years . <EOS>
G39274	NEG	LOGRANK	-0.154384	0.856943	0.139264	140	NGRAM	order to
G47848	NEG	LOGRANK	-0.347504	0.706449	0.139274	25	NGRAM	testing and
G20400	NEG	LOGRANK	-0.407671	0.665198	0.139299	37	NGRAM	etoh
G45959	NEG	LOGRANK	-0.161185	0.851135	0.139304	151	NGRAM	small volume
G29128	NEG	LOGRANK	-0.289651	0.748525	0.139313	33	NGRAM	infiltrated by
G7257	NEG	LOGRANK	-0.392955	0.675059	0.13934	23	NGRAM	a 13
G35745	NEG	LOGRANK	-0.0692327	0.93311	0.139397	773	NGRAM	no known drug
G7856	NEG	LOGRANK	-0.36789	0.692193	0.13941	23	NGRAM	a mass in her
G6971	NEG	LOGRANK	-0.26575	0.766631	0.139455	48	NGRAM	<NAME> initially
G6066	NEG	LOGRANK	-0.37985	0.683964	0.139505	27	NGRAM	<BOS> our
G47142	NEG	LOGRANK	-0.35715	0.699668	0.139574	26	NGRAM	supply of
G32187	NEG	LOGRANK	-0.139284	0.869981	0.139619	152	NGRAM	lobe lung
G42425	NEG	LOGRANK	-0.237225	0.788814	0.139652	58	NGRAM	recovered from
G9586	NEG	LOGRANK	-0.284268	0.752565	0.139734	52	NGRAM	allopurinol 300
G9587	NEG	LOGRANK	-0.284268	0.752565	0.139734	52	NGRAM	allopurinol 300 mg
G40961	NEG	LOGRANK	-0.392841	0.675136	0.139768	25	NGRAM	portacath for
G33658	NEG	LOGRANK	-0.392794	0.675168	0.139813	27	NGRAM	melanoma diagnosed
G12111	NEG	LOGRANK	-0.337884	0.713278	0.139835	27	NGRAM	area but
G16189	NEG	LOGRANK	-0.146048	0.864116	0.139938	134	NGRAM	chest conference
G43302	NEG	LOGRANK	-0.239991	0.786635	0.13999	53	NGRAM	results and
G30997	NEG	LOGRANK	-0.314163	0.7304	0.140016	50	NGRAM	kg and height
G4562	NEG	LOGRANK	-0.129779	0.87829	0.140045	235	NGRAM	<BOS> <NAME> was seen
G35752	NEG	LOGRANK	-0.321472	0.725081	0.140085	39	NGRAM	no leg oedema .
G37431	NEG	LOGRANK	-0.423245	0.654918	0.140241	24	NGRAM	of his malignancy
G54005	NEG	LOGRANK	-0.294883	0.744619	0.140272	45	NGRAM	vs
G46877	NEG	LOGRANK	-0.294874	0.744625	0.140291	42	NGRAM	still has some
G11052	NEG	LOGRANK	-0.269468	0.763786	0.140312	42	NGRAM	and review
G22632	NEG	LOGRANK	-0.256833	0.773498	0.140346	41	NGRAM	g3 ,
G40612	NEG	LOGRANK	-0.392188	0.675577	0.140413	30	NGRAM	peripheral oedema and
G16869	NEG	LOGRANK	-0.289134	0.748912	0.140415	41	NGRAM	colonoscopy in
G55123	NEG	LOGRANK	-0.321184	0.72529	0.140424	46	NGRAM	weight today
G7867	NEG	LOGRANK	-0.178897	0.836192	0.140508	93	NGRAM	a median
G4744	NEG	LOGRANK	-0.218236	0.803935	0.140542	70	NGRAM	<BOS> at the
G15389	NEG	LOGRANK	-0.278661	0.756796	0.140552	46	NGRAM	carcinoma of right
G39528	NEG	LOGRANK	-0.21148	0.809385	0.140558	65	NGRAM	ovary .
G52124	NEG	LOGRANK	-0.15802	0.853833	0.140582	130	NGRAM	to starting
G15720	NEG	LOGRANK	-0.239651	0.786903	0.140661	54	NGRAM	cell carcinoma right
G49335	NEG	LOGRANK	-0.178731	0.836331	0.140675	129	NGRAM	the medical oncology clinic .
G35804	NEG	LOGRANK	-0.203473	0.815892	0.140701	85	NGRAM	no murmur or gallop .
G42778	NEG	LOGRANK	-0.278432	0.75697	0.140751	38	NGRAM	regular medication
G1473	NEG	LOGRANK	-0.337149	0.713803	0.14076	26	NGRAM	, post
G22906	NEG	LOGRANK	-0.189861	0.827074	0.14077	99	NGRAM	given him written information
G36175	NEG	LOGRANK	-0.27364	0.760606	0.140797	38	NGRAM	nodule within the
G55034	NEG	LOGRANK	-0.228051	0.796083	0.140825	59	NGRAM	weight 75
G44135	NEG	LOGRANK	-0.346103	0.70744	0.140921	30	NGRAM	sclera are normal .
G26940	NEG	LOGRANK	-0.3208	0.725568	0.140935	34	NGRAM	<LOCALITY>
G16303	NEG	LOGRANK	-0.366768	0.692971	0.140937	23	NGRAM	childhood .
G1279	NEG	LOGRANK	-0.288595	0.749316	0.140959	37	NGRAM	, nausea , vomiting , mucositis , diarrhoea
G8536	NEG	LOGRANK	-0.26885	0.764258	0.140996	83	NGRAM	abdomen was soft and non-tender .
G19441	NEG	LOGRANK	-0.0532533	0.94814	0.141221	1541	NGRAM	done
G45786	NEG	LOGRANK	-0.328332	0.720124	0.141265	31	NGRAM	six cycles of chemotherapy
G49428	NEG	LOGRANK	-0.23623	0.789599	0.141275	53	NGRAM	the next couple of weeks
G11963	NEG	LOGRANK	-0.140469	0.868951	0.14132	185	NGRAM	are fatigue
G42264	NEG	LOGRANK	-0.264397	0.767669	0.141355	42	NGRAM	reactive to
G25929	NEG	LOGRANK	-0.144823	0.865176	0.141404	144	NGRAM	her previous
G21942	NEG	LOGRANK	-0.405731	0.666489	0.141422	23	NGRAM	for patients who
G56042	NEG	LOGRANK	-0.191093	0.826056	0.141461	88	NGRAM	with a combination of
G42259	NEG	LOGRANK	-0.165011	0.847884	0.141484	135	NGRAM	reactions
G46960	NEG	LOGRANK	-0.215247	0.806342	0.141521	69	NGRAM	strongly positive for
G18742	NEG	LOGRANK	-0.173591	0.84064	0.141541	101	NGRAM	diaphragm
G23672	NEG	LOGRANK	-0.293855	0.745385	0.141544	39	NGRAM	has already had
G22594	NEG	LOGRANK	-0.320274	0.72595	0.141545	32	NGRAM	further surgery
G31478	NEG	LOGRANK	-0.405323	0.666761	0.141608	25	NGRAM	left common
G1001	NEG	LOGRANK	-0.366132	0.693411	0.141641	27	NGRAM	, i have discussed
G3975	NEG	LOGRANK	-0.366013	0.693494	0.141646	23	NGRAM	7.7
G24513	NEG	LOGRANK	-0.215343	0.806265	0.141648	71	NGRAM	have stage
G38488	NEG	LOGRANK	-0.39098	0.676393	0.141652	24	NGRAM	on examination of abdomen , there
G20592	NEG	LOGRANK	-0.39098	0.676393	0.141652	24	NGRAM	examination of abdomen , there
G9344	NEG	LOGRANK	-0.1865	0.829859	0.141678	101	NGRAM	ago <EOS>
G17674	NEG	LOGRANK	-0.320074	0.726095	0.141713	27	NGRAM	creatinine clearance
G31096	NEG	LOGRANK	-0.0688797	0.933439	0.141733	773	NGRAM	known drug allergies
G18553	NEG	LOGRANK	-0.273043	0.76106	0.141762	44	NGRAM	detail including all
G28073	NEG	LOGRANK	-0.273043	0.76106	0.141762	44	NGRAM	in detail including all
G41384	NEG	LOGRANK	-0.439976	0.644052	0.141788	23	NGRAM	previous heavy
G32173	NEG	LOGRANK	-0.118728	0.888049	0.141811	215	NGRAM	lobe ,
G13670	NEG	LOGRANK	-0.312834	0.731371	0.141841	34	NGRAM	been explained
G24857	NEG	LOGRANK	-0.282761	0.7537	0.141862	48	NGRAM	he is due to
G9273	NEG	LOGRANK	-0.282741	0.753715	0.141871	42	NGRAM	again at
G8776	NEG	LOGRANK	-0.131114	0.877118	0.141891	173	NGRAM	absence
G32634	NEG	LOGRANK	-0.264001	0.767973	0.141944	45	NGRAM	lungs clear
G10392	NEG	LOGRANK	-0.268251	0.764716	0.141969	42	NGRAM	and excision
G16269	NEG	LOGRANK	-0.299494	0.741193	0.142027	30	NGRAM	chest was unremarkable .
G54429	NEG	LOGRANK	-0.354975	0.701191	0.14203	24	NGRAM	was referred on
G22245	NEG	LOGRANK	-0.252229	0.777067	0.142031	44	NGRAM	found on
G10816	NEG	LOGRANK	-0.404667	0.667199	0.142223	46	NGRAM	and mobility
G4817	NEG	LOGRANK	-0.111273	0.894695	0.142359	265	NGRAM	<BOS> blood work
G10905	NEG	LOGRANK	-0.277363	0.75778	0.142413	42	NGRAM	and once
G6856	NEG	LOGRANK	-0.299226	0.741392	0.142419	47	NGRAM	<NAME> attended clinic accompanied by her
G7419	NEG	LOGRANK	-0.175419	0.839106	0.142439	92	NGRAM	a cancer
G21687	NEG	LOGRANK	-0.365324	0.693971	0.142465	34	NGRAM	for a toxicity
G29441	NEG	LOGRANK	-0.110676	0.895229	0.142474	245	NGRAM	interval
G12199	NEG	LOGRANK	-0.335707	0.714833	0.142503	27	NGRAM	arranged baseline
G40377	NEG	LOGRANK	-0.305523	0.736738	0.142512	34	NGRAM	patients in
G47866	NEG	LOGRANK	-0.204469	0.81508	0.142553	85	NGRAM	tests including
G35868	NEG	LOGRANK	-0.160768	0.851489	0.142554	106	NGRAM	no other symptoms .
G39314	NEG	LOGRANK	-0.354549	0.70149	0.142555	26	NGRAM	original tumour
G29845	NEG	LOGRANK	-0.226993	0.796926	0.142631	55	NGRAM	is clear on auscultation
G47413	NEG	LOGRANK	-0.377016	0.685905	0.142636	24	NGRAM	symptomatic and
G23072	NEG	LOGRANK	-0.136012	0.872832	0.142667	162	NGRAM	gone through
G22638	NEG	LOGRANK	-0.210421	0.810243	0.142708	68	NGRAM	gained
G0897	NEG	LOGRANK	-0.305377	0.736846	0.142733	42	NGRAM	, hand-foot
G4106	NEG	LOGRANK	-0.263572	0.768302	0.142745	45	NGRAM	8 years
G35369	NEG	LOGRANK	-0.29898	0.741574	0.14278	34	NGRAM	<COUNTRY> and
G57479	NEG	LOGRANK	-0.29898	0.741574	0.14278	34	NGRAM	zealand and
G44964	NEG	LOGRANK	-0.267825	0.765042	0.142789	39	NGRAM	she occasionally
G31711	NEG	LOGRANK	-0.244787	0.782871	0.142868	57	NGRAM	lesions on
G42881	NEG	LOGRANK	-0.148411	0.862076	0.142945	151	NGRAM	remainder
G22628	NEG	LOGRANK	-0.161533	0.850838	0.14295	113	NGRAM	g2
G22922	NEG	LOGRANK	-0.149904	0.860791	0.14297	149	NGRAM	given on day
G16556	NEG	LOGRANK	-0.354178	0.70175	0.143004	34	NGRAM	clinic for consideration of
G16555	NEG	LOGRANK	-0.354178	0.70175	0.143004	34	NGRAM	clinic for consideration
G14080	NEG	LOGRANK	-0.319064	0.726829	0.143109	33	NGRAM	biopsy shows
G18232	NEG	LOGRANK	-0.326803	0.721226	0.14314	35	NGRAM	days 2
G0382	NEG	LOGRANK	-0.259195	0.771673	0.143142	53	NGRAM	, and is
G0363	NEG	LOGRANK	-0.305026	0.737104	0.143184	36	NGRAM	, although there
G56946	NEG	LOGRANK	-0.238077	0.788142	0.143203	51	NGRAM	would be associated with
G56945	NEG	LOGRANK	-0.238077	0.788142	0.143203	51	NGRAM	would be associated
G15734	NEG	LOGRANK	-0.223882	0.79941	0.143222	56	NGRAM	cell lung carcinoma
G23284	NEG	LOGRANK	-0.353851	0.701979	0.143255	26	NGRAM	gynaecologist
G32140	NEG	LOGRANK	-0.091483	0.912577	0.143274	368	NGRAM	lives with her husband
G54623	NEG	LOGRANK	-0.25146	0.777665	0.143311	48	NGRAM	we cannot
G34267	NEG	LOGRANK	-0.326646	0.721339	0.143315	32	NGRAM	mm tumour
G26035	NEG	LOGRANK	-0.298585	0.741867	0.143351	39	NGRAM	her weight is stable
G19777	NEG	LOGRANK	-0.25517	0.774785	0.14336	51	NGRAM	during that
G26224	NEG	LOGRANK	-0.334951	0.715373	0.143369	36	NGRAM	him written information about
G41508	NEG	LOGRANK	-0.0991087	0.905644	0.143467	328	NGRAM	private
G12701	NEG	LOGRANK	-0.26734	0.765413	0.14347	45	NGRAM	at one
G7622	NEG	LOGRANK	-0.304697	0.737347	0.143519	29	NGRAM	a distance of
G23306	NEG	LOGRANK	-0.237938	0.788251	0.143585	55	NGRAM	had a colonoscopy
G2538	NEG	LOGRANK	-0.0607443	0.941064	0.143604	994	NGRAM	12
G0135	NEG	LOGRANK	-0.376076	0.68655	0.143659	30	NGRAM	( if
G19106	NEG	LOGRANK	-0.258879	0.771917	0.143673	49	NGRAM	discussion at
G40701	NEG	LOGRANK	-0.403442	0.668017	0.143681	32	NGRAM	picc line or
G56816	NEG	LOGRANK	-0.334389	0.715775	0.143886	26	NGRAM	without malignancy .
G2906	NEG	LOGRANK	-0.304385	0.737577	0.143893	39	NGRAM	1b
G3460	NEG	LOGRANK	-0.144578	0.865388	0.143987	156	NGRAM	36
G48570	NEG	LOGRANK	-0.2187	0.803563	0.144013	62	NGRAM	the chemotherapy . <EOS>
G32618	NEG	LOGRANK	-0.0995504	0.905244	0.144018	342	NGRAM	lungs are clear
G56669	NEG	LOGRANK	-0.281247	0.754841	0.144064	48	NGRAM	with the radiation
G3032	NEG	LOGRANK	-0.201727	0.817318	0.144075	73	NGRAM	20 .
G28931	NEG	LOGRANK	-0.110785	0.895131	0.144121	253	NGRAM	increase in
G35113	NEG	LOGRANK	-0.211712	0.809198	0.144231	65	NGRAM	neck . <EOS>
G20776	NEG	LOGRANK	-0.225958	0.797752	0.144259	55	NGRAM	explained that we
G15661	NEG	LOGRANK	-0.291862	0.746871	0.144272	36	NGRAM	cd117
G47448	NEG	LOGRANK	-0.374947	0.687326	0.144287	24	NGRAM	symptoms from her
G25340	NEG	LOGRANK	-0.297687	0.742533	0.144431	53	NGRAM	heart sounds were normal
G43474	NEG	LOGRANK	-0.325762	0.721977	0.144454	31	NGRAM	right . <EOS>
G15875	NEG	LOGRANK	-0.203434	0.815924	0.144479	74	NGRAM	character
G35869	NEG	LOGRANK	-0.172285	0.841739	0.144581	91	NGRAM	no other symptoms . <EOS>
G1593	NEG	LOGRANK	-0.275843	0.758932	0.144594	41	NGRAM	, renal impairment
G57064	NEG	LOGRANK	-0.291675	0.747011	0.144639	45	NGRAM	written information has been provided
G2594	NEG	LOGRANK	-0.258242	0.772409	0.144713	50	NGRAM	13 years
G3523	NEG	LOGRANK	-0.243625	0.783781	0.144716	50	NGRAM	4.3 ,
G13195	NEG	LOGRANK	-0.186544	0.829822	0.144739	99	NGRAM	back in clinic
G33544	NEG	LOGRANK	-0.194404	0.823325	0.144746	84	NGRAM	medical attention for
G8836	NEG	LOGRANK	-0.286013	0.751253	0.144756	38	NGRAM	accupril 10 mg
G8835	NEG	LOGRANK	-0.286013	0.751253	0.144756	38	NGRAM	accupril 10
G40699	NEG	LOGRANK	-0.402371	0.668733	0.144777	27	NGRAM	picc line and
G5968	NEG	LOGRANK	-0.194196	0.823497	0.144802	71	NGRAM	<BOS> no history of cancer .
G40766	NEG	LOGRANK	-0.10949	0.896291	0.144808	287	NGRAM	planning
G5264	NEG	LOGRANK	-0.144954	0.865062	0.144846	176	NGRAM	<BOS> gout
G2533	NEG	LOGRANK	-0.351989	0.703288	0.145107	23	NGRAM	117 ,
G47889	NEG	LOGRANK	-0.052404	0.948945	0.145124	1534	NGRAM	than
G6329	NEG	LOGRANK	-0.285724	0.75147	0.145137	34	NGRAM	<BOS> she denies any
G31675	NEG	LOGRANK	-0.137375	0.871643	0.145182	153	NGRAM	lesion is
G21469	NEG	LOGRANK	-0.401968	0.669002	0.145189	25	NGRAM	floor of the
G53639	NEG	LOGRANK	-0.253993	0.775697	0.145191	51	NGRAM	used in
G19134	NEG	LOGRANK	-0.0611497	0.940682	0.145222	3842	NGRAM	disease
G39209	NEG	LOGRANK	-0.342426	0.710046	0.145224	28	NGRAM	or spleen
G55722	NEG	LOGRANK	-0.297153	0.742931	0.145262	38	NGRAM	wide local excision and axillary node
G32231	NEG	LOGRANK	-0.297153	0.742931	0.145262	38	NGRAM	local excision and axillary node
G21606	NEG	LOGRANK	-0.325043	0.722497	0.145338	32	NGRAM	following her first cycle of
G45754	NEG	LOGRANK	-0.310083	0.733386	0.145365	34	NGRAM	site and
G0972	NEG	LOGRANK	-0.352006	0.703276	0.145427	23	NGRAM	, high frequency hearing
G49066	NEG	LOGRANK	-0.303257	0.738409	0.14549	31	NGRAM	the last five years
G10744	NEG	LOGRANK	-0.317123	0.728241	0.145562	30	NGRAM	and less
G17067	NEG	LOGRANK	-0.342162	0.710233	0.145572	35	NGRAM	compromising
G9392	NEG	LOGRANK	-0.280111	0.7557	0.14565	48	NGRAM	aids .
G22425	NEG	LOGRANK	-0.169579	0.84402	0.145669	111	NGRAM	from that
G20363	NEG	LOGRANK	-0.456489	0.633504	0.145771	23	NGRAM	er/pr positive , her-2
G27727	NEG	LOGRANK	-0.202797	0.816444	0.145869	78	NGRAM	immediate medical attention for any
G27726	NEG	LOGRANK	-0.202797	0.816444	0.145869	78	NGRAM	immediate medical attention for
G44649	NEG	LOGRANK	-0.236522	0.789369	0.145925	51	NGRAM	she denies having any
G26414	NEG	LOGRANK	-0.246288	0.781697	0.145953	52	NGRAM	his gp and
G27993	NEG	LOGRANK	-0.386854	0.67919	0.145964	23	NGRAM	in april .
G35270	NEG	LOGRANK	-0.456324	0.633609	0.145987	26	NGRAM	neuroendocrine tumour .
G56039	NEG	LOGRANK	-0.236508	0.789379	0.145998	53	NGRAM	with a chest
G6683	NEG	LOGRANK	-0.351554	0.703594	0.146008	30	NGRAM	<BOS> we also
G43696	NEG	LOGRANK	-0.279882	0.755873	0.146017	42	NGRAM	rising cea
G57065	NEG	LOGRANK	-0.128337	0.879557	0.146032	191	NGRAM	written information on
G26026	NEG	LOGRANK	-0.225099	0.798437	0.146049	60	NGRAM	her up
G11072	NEG	LOGRANK	-0.351396	0.703705	0.146115	29	NGRAM	and sclera .
G8297	NEG	LOGRANK	-0.285026	0.751995	0.146118	45	NGRAM	a teacher
G12815	NEG	LOGRANK	-0.296422	0.743474	0.146119	31	NGRAM	at the time of the
G19587	NEG	LOGRANK	-0.236399	0.789465	0.146169	62	NGRAM	drinks about
G13773	NEG	LOGRANK	-0.157554	0.854231	0.146208	132	NGRAM	been treated
G47260	NEG	LOGRANK	-0.362035	0.696258	0.14621	29	NGRAM	surgery at
G26287	NEG	LOGRANK	-0.332656	0.717017	0.146228	32	NGRAM	his appetite is good and
G27982	NEG	LOGRANK	-0.110757	0.895156	0.146254	246	NGRAM	in an
G48959	NEG	LOGRANK	-0.178927	0.836167	0.146277	108	NGRAM	the imaging
G10459	NEG	LOGRANK	-0.316588	0.728631	0.146285	33	NGRAM	and gone
G1422	NEG	LOGRANK	-0.302703	0.738818	0.146288	37	NGRAM	, para
G8300	NEG	LOGRANK	-0.361873	0.696371	0.146348	28	NGRAM	a tendency
G39348	NEG	LOGRANK	-0.324213	0.723097	0.146396	35	NGRAM	other abnormality .
G7753	NEG	LOGRANK	-0.351214	0.703833	0.146432	35	NGRAM	a lab
G42814	NEG	LOGRANK	-0.222298	0.800677	0.146439	58	NGRAM	relapse .
G32999	NEG	LOGRANK	-0.290321	0.748024	0.146442	70	NGRAM	management plan :
G30617	NEG	LOGRANK	-0.36178	0.696435	0.146467	23	NGRAM	it measures
G20940	NEG	LOGRANK	-0.332417	0.717188	0.146477	26	NGRAM	fact that she has
G48837	NEG	LOGRANK	-0.332417	0.717188	0.146477	26	NGRAM	the fact that she has
G8349	NEG	LOGRANK	-0.279529	0.75614	0.146483	41	NGRAM	a tyrosine kinase
G8348	NEG	LOGRANK	-0.279529	0.75614	0.146483	41	NGRAM	a tyrosine
G32308	NEG	LOGRANK	-0.165954	0.847085	0.146498	107	NGRAM	looking at
G25365	NEG	LOGRANK	-0.361761	0.696449	0.146512	27	NGRAM	height 152 cm
G49437	NEG	LOGRANK	-0.341385	0.710785	0.146526	30	NGRAM	the next month
G36489	NEG	LOGRANK	-0.279425	0.756218	0.146612	41	NGRAM	not having any
G53217	NEG	LOGRANK	-0.302376	0.73906	0.146625	34	NGRAM	unaware of
G54520	NEG	LOGRANK	-0.149236	0.861366	0.146689	131	NGRAM	was subsequently
G50571	NEG	LOGRANK	-0.400475	0.670001	0.146707	24	NGRAM	they both
G12542	NEG	LOGRANK	-0.217238	0.804739	0.146742	64	NGRAM	assessed by
G43432	NEG	LOGRANK	-0.361483	0.696642	0.14677	23	NGRAM	reviewed in clinic
G46954	NEG	LOGRANK	-0.399905	0.670384	0.146821	24	NGRAM	strong positivity for
G12544	NEG	LOGRANK	-0.0626628	0.93926	0.146831	932	NGRAM	assessment
G30204	NEG	LOGRANK	-0.350829	0.704104	0.146846	32	NGRAM	is not taking
G42367	NEG	LOGRANK	-0.182701	0.833017	0.146886	97	NGRAM	recently diagnosed with
G45883	NEG	LOGRANK	-0.232958	0.792187	0.1469	51	NGRAM	small ,
G34871	NEG	LOGRANK	-0.269522	0.763744	0.146951	50	NGRAM	mutation negative .
G14133	NEG	LOGRANK	-0.340793	0.711206	0.14696	25	NGRAM	bloc
G20170	NEG	LOGRANK	-0.340793	0.711206	0.14696	25	NGRAM	en bloc
G24551	NEG	LOGRANK	-0.308784	0.734339	0.146961	31	NGRAM	have told her that
G54669	NEG	LOGRANK	-0.181278	0.834203	0.146992	106	NGRAM	we have explained
G2381	NEG	LOGRANK	-0.121483	0.885606	0.146996	188	NGRAM	10 %
G44604	NEG	LOGRANK	-0.157132	0.854591	0.147024	118	NGRAM	she and
G4932	NEG	LOGRANK	-0.479073	0.619357	0.147043	30	NGRAM	<BOS> continue
G10461	NEG	LOGRANK	-0.331935	0.717534	0.14709	30	NGRAM	and gone through the
G49451	NEG	LOGRANK	-0.221936	0.800966	0.147117	61	NGRAM	the nodes
G56057	NEG	LOGRANK	-0.224425	0.798975	0.147143	60	NGRAM	with a left
G4405	NEG	LOGRANK	-0.242171	0.784922	0.14715	59	NGRAM	; there
G56454	NEG	LOGRANK	-0.129385	0.878636	0.147198	175	NGRAM	with no evidence of
G22959	NEG	LOGRANK	-0.284295	0.752544	0.147202	41	NGRAM	given with palliative intent
G49754	NEG	LOGRANK	-0.331776	0.717648	0.147217	29	NGRAM	the radiation field
G54920	NEG	LOGRANK	-0.168913	0.844582	0.147239	108	NGRAM	weeks from
G31766	NEG	LOGRANK	-0.360994	0.696983	0.147267	43	NGRAM	level . <EOS>
G23604	NEG	LOGRANK	-0.173406	0.840796	0.147347	103	NGRAM	happy with this
G7748	NEG	LOGRANK	-0.331706	0.717698	0.147355	29	NGRAM	a house
G49924	NEG	LOGRANK	-0.360943	0.697018	0.147446	33	NGRAM	the right side of his neck
G43644	NEG	LOGRANK	-0.360943	0.697018	0.147446	33	NGRAM	right side of his neck
G29153	NEG	LOGRANK	-0.198143	0.820252	0.1475	79	NGRAM	infiltration of
G34167	NEG	LOGRANK	-0.399612	0.67058	0.147581	30	NGRAM	minimise
G56378	NEG	LOGRANK	-0.256315	0.773898	0.147648	47	NGRAM	with malignant
G31085	NEG	LOGRANK	-0.340434	0.711462	0.147671	34	NGRAM	knowledge
G43415	NEG	LOGRANK	-0.331436	0.717892	0.147681	31	NGRAM	reviewed <NAME> in the medical oncology clinic
G42052	NEG	LOGRANK	-0.360696	0.697191	0.147691	31	NGRAM	radial
G7310	NEG	LOGRANK	-0.372354	0.68911	0.147699	24	NGRAM	a 6 mm
G18020	NEG	LOGRANK	-0.331404	0.717915	0.147725	28	NGRAM	cycle 3
G19593	NEG	LOGRANK	-0.264551	0.767551	0.147759	47	NGRAM	drinks alcohol socially .
G24472	NEG	LOGRANK	-0.111504	0.894487	0.147849	242	NGRAM	have requested
G49311	NEG	LOGRANK	-0.301541	0.739677	0.14785	39	NGRAM	the mdt
G32208	NEG	LOGRANK	-0.235382	0.790269	0.147909	50	NGRAM	lobe which
G17188	NEG	LOGRANK	-0.1568	0.854875	0.147941	137	NGRAM	conjunctiva
G54848	NEG	LOGRANK	-0.301297	0.739858	0.148147	39	NGRAM	week course of
G33254	NEG	LOGRANK	-0.330705	0.718417	0.148265	29	NGRAM	mastectomy for
G43038	NEG	LOGRANK	-0.21642	0.805397	0.148297	73	NGRAM	reports that
G47459	NEG	LOGRANK	-0.147828	0.86258	0.148434	130	NGRAM	symptoms or
G55786	NEG	LOGRANK	-0.349407	0.705106	0.148503	31	NGRAM	will be admitted
G25439	NEG	LOGRANK	-0.20739	0.812702	0.148532	85	NGRAM	height 172
G47695	NEG	LOGRANK	-0.145683	0.864431	0.148541	151	NGRAM	taste
G20671	NEG	LOGRANK	-0.307668	0.73516	0.148546	30	NGRAM	excellent performance status .
G25677	NEG	LOGRANK	-0.278103	0.757219	0.148575	40	NGRAM	her case was discussed
G49794	NEG	LOGRANK	-0.339545	0.712094	0.14861	25	NGRAM	the relatively
G36421	NEG	LOGRANK	-0.300949	0.740115	0.148628	36	NGRAM	not considered
G23962	NEG	LOGRANK	-0.0548578	0.94662	0.148638	1287	NGRAM	has no
G2881	NEG	LOGRANK	-0.339222	0.712324	0.148647	23	NGRAM	1984
G1816	NEG	LOGRANK	-0.171661	0.842265	0.148697	106	NGRAM	, there is a
G41043	NEG	LOGRANK	-0.314631	0.730058	0.148768	32	NGRAM	possible liver
G52018	NEG	LOGRANK	-0.231753	0.793142	0.148774	60	NGRAM	to return to
G34872	NEG	LOGRANK	-0.322267	0.724505	0.148803	34	NGRAM	mutation negative . <EOS>
G22649	NEG	LOGRANK	-0.124783	0.882688	0.148915	202	NGRAM	gallop
G34855	NEG	LOGRANK	-0.209304	0.811149	0.148928	66	NGRAM	muscularis
G5536	NEG	LOGRANK	-0.223517	0.799701	0.148932	60	NGRAM	<BOS> i have reviewed
G47616	NEG	LOGRANK	-0.181717	0.833838	0.148953	93	NGRAM	tah
G46552	NEG	LOGRANK	-0.37117	0.689927	0.14897	23	NGRAM	squamous cell carcinoma right
G20366	NEG	LOGRANK	-0.288544	0.749354	0.148983	37	NGRAM	erosion
G1253	NEG	LOGRANK	-0.134898	0.873805	0.14902	151	NGRAM	, namely
G55035	NEG	LOGRANK	-0.226119	0.797624	0.149042	58	NGRAM	weight 75 kg
G13701	NEG	LOGRANK	-0.241024	0.785823	0.149043	74	NGRAM	been informed that
G12685	NEG	LOGRANK	-0.209254	0.811189	0.149058	70	NGRAM	at least a
G31418	NEG	LOGRANK	-0.209254	0.811189	0.149058	70	NGRAM	least a
G3280	NEG	LOGRANK	-0.215986	0.805747	0.149063	67	NGRAM	25 years ago
G4655	NEG	LOGRANK	-0.119845	0.887058	0.149179	210	NGRAM	<BOS> allergies - nil
G9560	NEG	LOGRANK	-0.119845	0.887058	0.149179	210	NGRAM	allergies - nil
G0200	NEG	LOGRANK	-0.294133	0.745178	0.149186	29	NGRAM	) , status
G47658	NEG	LOGRANK	-0.288451	0.749424	0.149186	45	NGRAM	taking any
G13389	NEG	LOGRANK	-0.370338	0.690501	0.149347	24	NGRAM	be feasible
G54682	NEG	LOGRANK	-0.397886	0.671738	0.149378	33	NGRAM	we have recommended
G48979	NEG	LOGRANK	-0.359204	0.698232	0.149419	26	NGRAM	the inguinal
G30417	NEG	LOGRANK	-0.294101	0.745201	0.149483	34	NGRAM	is the only
G51067	NEG	LOGRANK	-0.370733	0.690228	0.149511	26	NGRAM	throat ,
G39999	NEG	LOGRANK	-0.215773	0.805918	0.149532	70	NGRAM	palpitations
G29985	NEG	LOGRANK	-0.288197	0.749614	0.149538	38	NGRAM	is healing well
G44148	NEG	LOGRANK	-0.240782	0.786013	0.149572	55	NGRAM	scope for second line therapy
G3959	NEG	LOGRANK	-0.132602	0.875814	0.149669	172	NGRAM	7 mm
G53287	NEG	LOGRANK	-0.156185	0.855401	0.149673	124	NGRAM	understood
G12402	NEG	LOGRANK	-0.504389	0.603874	0.149674	24	NGRAM	as summarised
G12069	NEG	LOGRANK	-0.313904	0.730589	0.14973	32	NGRAM	are small
G56453	NEG	LOGRANK	-0.128107	0.879759	0.14974	176	NGRAM	with no evidence
G52519	NEG	LOGRANK	-0.338675	0.712714	0.149759	27	NGRAM	tonsillectomy . <EOS>
G24567	NEG	LOGRANK	-0.251171	0.77789	0.149765	46	NGRAM	having an
G17167	NEG	LOGRANK	-0.313895	0.730596	0.149766	32	NGRAM	confirmed this to
G52866	NEG	LOGRANK	-0.220475	0.802138	0.149772	64	NGRAM	trouble with
G47696	NEG	LOGRANK	-0.2475	0.78075	0.149818	52	NGRAM	taste changes
G37992	NEG	LOGRANK	-0.338533	0.712815	0.149885	28	NGRAM	of the neck .
G17850	NEG	LOGRANK	-0.217945	0.80417	0.149942	67	NGRAM	ct4
G55186	NEG	LOGRANK	-0.30641	0.736084	0.149999	32	NGRAM	well healed with no
G21241	NEG	LOGRANK	-0.129465	0.878566	0.150066	178	NGRAM	fevers
G26798	NEG	LOGRANK	-0.370157	0.690626	0.15007	23	NGRAM	hormonal manipulation
G9603	NEG	LOGRANK	-0.329508	0.719277	0.150081	27	NGRAM	alone for consultation
G40672	NEG	LOGRANK	-0.306086	0.736323	0.150135	34	NGRAM	phase 2
G31978	NEG	LOGRANK	-0.181209	0.834261	0.15017	82	NGRAM	literature with respect to
G31977	NEG	LOGRANK	-0.181209	0.834261	0.15017	82	NGRAM	literature with respect
G31976	NEG	LOGRANK	-0.181209	0.834261	0.15017	82	NGRAM	literature with
G55943	NEG	LOGRANK	-0.329398	0.719356	0.150219	37	NGRAM	will review him again
G52315	NEG	LOGRANK	-0.382838	0.681923	0.150243	23	NGRAM	to watch
G28110	NEG	LOGRANK	-0.276985	0.758065	0.15026	43	NGRAM	in follow-up
G4132	NEG	LOGRANK	-0.195035	0.822806	0.150314	66	NGRAM	80 kg .
G48483	NEG	LOGRANK	-0.225433	0.798171	0.150329	64	NGRAM	the bone scan
G15880	NEG	LOGRANK	-0.287568	0.750085	0.150329	34	NGRAM	characteristics
G2840	NEG	LOGRANK	-0.2065	0.813426	0.150347	71	NGRAM	179
G15372	NEG	LOGRANK	-0.132869	0.87558	0.150368	159	NGRAM	carcinoma in
G20611	NEG	LOGRANK	-0.222722	0.800337	0.150418	68	NGRAM	examination of his
G3870	NEG	LOGRANK	-0.225176	0.798376	0.15044	51	NGRAM	60 regular
G54462	NEG	LOGRANK	-0.382641	0.682058	0.150471	26	NGRAM	was said
G35326	NEG	LOGRANK	-0.347764	0.706266	0.150479	35	NGRAM	neutropenic sepsis ,
G29069	NEG	LOGRANK	-0.347728	0.706291	0.150488	30	NGRAM	infection , nausea and
G42409	NEG	LOGRANK	-0.306243	0.736207	0.150488	45	NGRAM	recommended a
G53164	NEG	LOGRANK	-0.185355	0.83081	0.150507	84	NGRAM	tyrosine kinase inhibitor
G13335	NEG	LOGRANK	-0.168566	0.844876	0.150599	98	NGRAM	be associated with
G52387	NEG	LOGRANK	-0.474987	0.621893	0.150603	34	NGRAM	today his
G35793	NEG	LOGRANK	-0.236936	0.789042	0.150607	53	NGRAM	no mediastinal
G30015	NEG	LOGRANK	-0.358181	0.698946	0.150608	37	NGRAM	is independent with adls
G51284	NEG	LOGRANK	-0.250665	0.778283	0.150629	52	NGRAM	to ,
G23075	NEG	LOGRANK	-0.167518	0.845761	0.150639	108	NGRAM	gone through the
G36256	NEG	LOGRANK	-0.313092	0.731183	0.150658	30	NGRAM	non-steroidal
G0934	NEG	LOGRANK	-0.150837	0.859988	0.150683	132	NGRAM	, hearing loss
G9181	NEG	LOGRANK	-0.191526	0.825698	0.150747	79	NGRAM	advised <NAME>
G25825	NEG	LOGRANK	-0.200294	0.81849	0.150786	67	NGRAM	her initial
G17756	NEG	LOGRANK	-0.117555	0.889091	0.150787	221	NGRAM	ct scan and
G48466	NEG	LOGRANK	-0.396536	0.672646	0.150802	25	NGRAM	the biopsy has
G44919	NEG	LOGRANK	-0.144851	0.865151	0.150803	126	NGRAM	she knows
G2986	NEG	LOGRANK	-0.369544	0.691049	0.150834	25	NGRAM	2+ ,
G33538	NEG	LOGRANK	-0.166201	0.846876	0.150858	88	NGRAM	medical and surgical
G46551	NEG	LOGRANK	-0.382171	0.682378	0.150912	31	NGRAM	squamous cell carcinoma of the right
G2657	NEG	LOGRANK	-0.271293	0.762393	0.150914	40	NGRAM	143 ,
G52367	NEG	LOGRANK	-0.262365	0.76923	0.150933	45	NGRAM	today and i
G26001	NEG	LOGRANK	-0.114433	0.891872	0.150936	239	NGRAM	her the
G22024	NEG	LOGRANK	-0.191431	0.825777	0.150994	87	NGRAM	for second
G38465	NEG	LOGRANK	-0.35781	0.699206	0.151037	35	NGRAM	on december
G45181	NEG	LOGRANK	-0.382102	0.682426	0.151041	23	NGRAM	shingles
G57086	NEG	LOGRANK	-0.182202	0.833433	0.151092	81	NGRAM	written literature with respect
G57085	NEG	LOGRANK	-0.182202	0.833433	0.151092	81	NGRAM	written literature with
G57087	NEG	LOGRANK	-0.182202	0.833433	0.151092	81	NGRAM	written literature with respect to
G40553	NEG	LOGRANK	-0.369146	0.691324	0.151096	30	NGRAM	performance status of 0
G38051	NEG	LOGRANK	-0.357687	0.699292	0.151139	24	NGRAM	of the scar
G7691	NEG	LOGRANK	-0.320444	0.725827	0.151161	28	NGRAM	a general
G47567	NEG	LOGRANK	-0.160174	0.851996	0.151164	122	NGRAM	t3 n2
G24646	NEG	LOGRANK	-0.381974	0.682513	0.151175	26	NGRAM	he decides
G23547	NEG	LOGRANK	-0.0873561	0.916351	0.151263	438	NGRAM	<LOCALITY>
G32189	NEG	LOGRANK	-0.347028	0.706786	0.151267	23	NGRAM	lobe lung .
G35762	NEG	LOGRANK	-0.328543	0.719972	0.151278	35	NGRAM	no lvi
G8317	NEG	LOGRANK	-0.396051	0.672973	0.151302	30	NGRAM	a three-weekly cycle .
G51065	NEG	LOGRANK	-0.396051	0.672973	0.151302	30	NGRAM	three-weekly cycle .
G21117	NEG	LOGRANK	-0.18794	0.828665	0.15135	80	NGRAM	feasible
G53054	NEG	LOGRANK	-0.337354	0.713656	0.151351	26	NGRAM	two lesions in
G7199	NEG	LOGRANK	-0.128566	0.879355	0.15136	204	NGRAM	<RANGE:TO/> 2
G15773	NEG	LOGRANK	-0.139437	0.869848	0.151361	157	NGRAM	certain
G29360	NEG	LOGRANK	-0.357456	0.699453	0.151432	29	NGRAM	insulin <EOS>
G27454	NEG	LOGRANK	-0.266607	0.765974	0.151447	48	NGRAM	i will see her again in
G7612	NEG	LOGRANK	-0.38162	0.682755	0.151486	25	NGRAM	a difficult
G56815	NEG	LOGRANK	-0.312404	0.731686	0.151487	28	NGRAM	without malignancy
G26669	NEG	LOGRANK	-0.145334	0.864733	0.151493	142	NGRAM	history ,
G0357	NEG	LOGRANK	-0.0761114	0.926713	0.151528	552	NGRAM	, although
G10693	NEG	LOGRANK	-0.139976	0.869379	0.151536	148	NGRAM	and is currently
G24310	NEG	LOGRANK	-0.395817	0.67313	0.151543	23	NGRAM	have emphasised that
G19146	NEG	LOGRANK	-0.0485794	0.952582	0.151563	2127	NGRAM	disease .
G24010	NEG	LOGRANK	-0.262077	0.769452	0.151626	41	NGRAM	has not lost any
G17013	NEG	LOGRANK	-0.346671	0.707038	0.151681	31	NGRAM	completed . <EOS>
G35609	NEG	LOGRANK	-0.298638	0.741828	0.151719	35	NGRAM	no definite evidence
G38946	NEG	LOGRANK	-0.328197	0.720221	0.15172	27	NGRAM	operations .
G12239	NEG	LOGRANK	-0.189401	0.827454	0.15173	81	NGRAM	as <NAME>
G49146	NEG	LOGRANK	-0.346666	0.707042	0.151761	27	NGRAM	the left inguinal
G47270	NEG	LOGRANK	-0.298664	0.741809	0.151766	34	NGRAM	surgery or
G19776	NEG	LOGRANK	-0.221978	0.800933	0.151771	71	NGRAM	during his
G11404	NEG	LOGRANK	-0.292458	0.746427	0.151792	44	NGRAM	and written literature
G31402	NEG	LOGRANK	-0.36861	0.691695	0.151863	25	NGRAM	layer
G41898	NEG	LOGRANK	-0.368513	0.691762	0.15192	23	NGRAM	pulse 80 regular .
G22224	NEG	LOGRANK	-0.246209	0.781759	0.151933	46	NGRAM	forward for a
G24468	NEG	LOGRANK	-0.123826	0.883533	0.151982	228	NGRAM	have recommended
G8474	NEG	LOGRANK	-0.106204	0.899241	0.151997	296	NGRAM	abdomen is soft and
G1560	NEG	LOGRANK	-0.346481	0.707173	0.152013	30	NGRAM	, pupils
G33199	NEG	LOGRANK	-0.449713	0.637811	0.152024	26	NGRAM	mass palpable .
G29838	NEG	LOGRANK	-0.346053	0.707475	0.152056	30	NGRAM	is carboplatin
G22394	NEG	LOGRANK	-0.275716	0.759028	0.152082	39	NGRAM	from his surgery
G33000	NEG	LOGRANK	-0.286339	0.751008	0.152105	66	NGRAM	management plan : <EOS>
G37079	NEG	LOGRANK	-0.312099	0.731909	0.15214	33	NGRAM	of acute
G17703	NEG	LOGRANK	-0.411103	0.662919	0.152145	25	NGRAM	ct and bone scan
G21814	NEG	LOGRANK	-0.257537	0.772953	0.152148	46	NGRAM	for egfr
G7025	NEG	LOGRANK	-0.368351	0.691874	0.152184	25	NGRAM	<NAME> may
G11201	NEG	LOGRANK	-0.356613	0.700043	0.152221	25	NGRAM	and the need
G35550	NEG	LOGRANK	-0.253388	0.776167	0.152307	42	NGRAM	no carotid
G1250	NEG	LOGRANK	-0.319456	0.726544	0.152365	46	NGRAM	, myelosuppression with
G56115	NEG	LOGRANK	-0.275506	0.759187	0.152444	61	NGRAM	with adls .
G9346	NEG	LOGRANK	-0.0911415	0.912889	0.152576	385	NGRAM	ago and
G30072	NEG	LOGRANK	-0.336253	0.714442	0.152582	25	NGRAM	is married and lives
G21437	NEG	LOGRANK	-0.319355	0.726617	0.152591	32	NGRAM	five years . <EOS>
G17437	NEG	LOGRANK	-0.253204	0.776309	0.152608	70	NGRAM	control the cancer
G41633	NEG	LOGRANK	-0.180081	0.835202	0.152613	93	NGRAM	prognosis and
G51960	NEG	LOGRANK	-0.18153	0.833993	0.152619	108	NGRAM	to prevent
G16521	NEG	LOGRANK	-0.286006	0.751258	0.152675	42	NGRAM	clinic accompanied by her husband
G5370	NEG	LOGRANK	-0.242302	0.784819	0.152681	54	NGRAM	<BOS> her mother died
G31245	NEG	LOGRANK	-0.304618	0.737405	0.152682	37	NGRAM	larynx
G7754	NEG	LOGRANK	-0.428482	0.651497	0.152691	26	NGRAM	a lab form
G45884	NEG	LOGRANK	-0.380507	0.683515	0.152756	26	NGRAM	small .
G10362	NEG	LOGRANK	-0.356312	0.700254	0.152779	26	NGRAM	and doing
G42798	NEG	LOGRANK	-0.285832	0.751388	0.152783	42	NGRAM	regular with no murmur
G7697	NEG	LOGRANK	-0.336197	0.714483	0.152788	35	NGRAM	a glass of wine
G4907	NEG	LOGRANK	-0.18579	0.830448	0.152891	91	NGRAM	<BOS> colonoscopy
G24856	NEG	LOGRANK	-0.245616	0.782223	0.152957	67	NGRAM	he is due
G33796	NEG	LOGRANK	-0.20113	0.817806	0.152989	69	NGRAM	metastatic .
G40355	NEG	LOGRANK	-0.335954	0.714656	0.153035	24	NGRAM	patient works
G18799	NEG	LOGRANK	-0.163284	0.84935	0.153052	104	NGRAM	did have
G3960	NEG	LOGRANK	-0.318955	0.726908	0.153057	33	NGRAM	7 mm .
G10204	NEG	LOGRANK	-0.380171	0.683744	0.153106	23	NGRAM	and bone marrow suppression with risk of life
G33613	NEG	LOGRANK	-0.146887	0.863392	0.153108	123	NGRAM	medication :
G52968	NEG	LOGRANK	-0.0957809	0.908663	0.153124	308	NGRAM	tumour was
G11037	NEG	LOGRANK	-0.199211	0.819377	0.153142	75	NGRAM	and repeat
G45542	NEG	LOGRANK	-0.20106	0.817863	0.153155	76	NGRAM	sigmoid colon ,
G54509	NEG	LOGRANK	-0.24892	0.779642	0.153207	87	NGRAM	was soft and non-tender .
G48642	NEG	LOGRANK	-0.326985	0.721094	0.153256	33	NGRAM	the clinical trial
G51600	NEG	LOGRANK	-0.193703	0.823903	0.153323	76	NGRAM	to develop
G56676	NEG	LOGRANK	-0.226526	0.797299	0.153345	63	NGRAM	with the risk of infection
G54728	NEG	LOGRANK	-0.34531	0.708001	0.153376	34	NGRAM	we will aim to start
G22571	NEG	LOGRANK	-0.335696	0.71484	0.153381	25	NGRAM	further investigated
G8006	NEG	LOGRANK	-0.409849	0.66375	0.153408	28	NGRAM	a picc line or
G18641	NEG	LOGRANK	-0.221058	0.80167	0.153409	63	NGRAM	dhb
G19796	NEG	LOGRANK	-0.291289	0.7473	0.153409	48	NGRAM	dysfunction ,
G28293	NEG	LOGRANK	-0.149842	0.860844	0.153441	139	NGRAM	in order to
G48794	NEG	LOGRANK	-0.149827	0.860857	0.15345	136	NGRAM	the end of the
G12772	NEG	LOGRANK	-0.297469	0.742696	0.153464	37	NGRAM	at the gi
G22435	NEG	LOGRANK	-0.318663	0.72712	0.153466	33	NGRAM	from the cancer
G33007	NEG	LOGRANK	-0.14532	0.864746	0.153467	140	NGRAM	manager
G45993	NEG	LOGRANK	-0.345183	0.708091	0.153496	23	NGRAM	smokes 20 cigarettes
G9274	NEG	LOGRANK	-0.269869	0.763479	0.153504	45	NGRAM	again for
G17743	NEG	LOGRANK	-0.22637	0.797423	0.153514	54	NGRAM	ct pet
G24922	NEG	LOGRANK	-0.447914	0.638959	0.153609	24	NGRAM	he lives at home with
G39047	NEG	LOGRANK	-0.345118	0.708137	0.15363	30	NGRAM	or abdominal pain
G39016	NEG	LOGRANK	-0.274522	0.759936	0.153671	40	NGRAM	option would be
G52355	NEG	LOGRANK	-0.366939	0.692852	0.153732	24	NGRAM	today <NAME>
G55092	NEG	LOGRANK	-0.202779	0.816458	0.153753	72	NGRAM	weight has been
G21856	NEG	LOGRANK	-0.318404	0.727309	0.153766	32	NGRAM	for high
G44778	NEG	LOGRANK	-0.318403	0.727309	0.153769	30	NGRAM	she has no history
G44779	NEG	LOGRANK	-0.318403	0.727309	0.153769	30	NGRAM	she has no history of
G38133	NEG	LOGRANK	-0.256335	0.773883	0.153787	42	NGRAM	of tumour .
G12796	NEG	LOGRANK	-0.344879	0.708306	0.153807	25	NGRAM	at the rectosigmoid junction
G30509	NEG	LOGRANK	-0.326524	0.721427	0.153857	33	NGRAM	ischaemia .
G5904	NEG	LOGRANK	-0.171764	0.842178	0.153872	92	NGRAM	<BOS> mrs <NAME> is a
G19609	NEG	LOGRANK	-0.260538	0.770637	0.153921	63	NGRAM	drives
G31296	NEG	LOGRANK	-0.366689	0.693025	0.153928	23	NGRAM	last scan
G39941	NEG	LOGRANK	-0.447405	0.639285	0.153963	34	NGRAM	palpable cervical or supraclavicular nodes
G35911	NEG	LOGRANK	-0.447405	0.639285	0.153963	34	NGRAM	no palpable cervical or supraclavicular nodes
G40788	NEG	LOGRANK	-0.297021	0.743028	0.153999	35	NGRAM	plays
G19218	NEG	LOGRANK	-0.252386	0.776945	0.154043	47	NGRAM	disease then
G1760	NEG	LOGRANK	-0.366616	0.693076	0.154049	25	NGRAM	, synaptophysin
G9768	NEG	LOGRANK	-0.34475	0.708397	0.154055	29	NGRAM	although has
G44644	NEG	LOGRANK	-0.0929407	0.911248	0.154059	348	NGRAM	she denies
G14805	NEG	LOGRANK	-0.310576	0.733024	0.154102	35	NGRAM	but no palpable
G55312	NEG	LOGRANK	-0.1129	0.89324	0.154137	247	NGRAM	were normal
G9935	NEG	LOGRANK	-0.171713	0.842221	0.154145	91	NGRAM	an information
G10868	NEG	LOGRANK	-0.264799	0.76736	0.15416	37	NGRAM	and non tender ,
G39964	NEG	LOGRANK	-0.326254	0.721622	0.154204	31	NGRAM	palpable mass .
G40833	NEG	LOGRANK	-0.228763	0.795517	0.154235	51	NGRAM	pleura .
G54536	NEG	LOGRANK	-0.0964869	0.908022	0.154262	358	NGRAM	was then
G28958	NEG	LOGRANK	-0.225952	0.797756	0.154376	70	NGRAM	increased uptake in
G47088	NEG	LOGRANK	-0.326057	0.721764	0.154381	32	NGRAM	sulphur drugs
G40458	NEG	LOGRANK	-0.10694	0.89858	0.154391	250	NGRAM	pending .
G29099	NEG	LOGRANK	-0.110942	0.89499	0.154403	242	NGRAM	infections
G55760	NEG	LOGRANK	-0.326056	0.721765	0.154448	37	NGRAM	will aim to start
G32978	NEG	LOGRANK	-0.116871	0.8897	0.154489	240	NGRAM	managed with
G16208	NEG	LOGRANK	-0.284703	0.752238	0.154505	32	NGRAM	chest is resonant
G24425	NEG	LOGRANK	-0.105043	0.900286	0.15451	269	NGRAM	have no
G49415	NEG	LOGRANK	-0.303075	0.738544	0.154655	28	NGRAM	the neck . <EOS>
G52202	NEG	LOGRANK	-0.244581	0.783033	0.154703	57	NGRAM	to the medical oncology clinic for
G34801	NEG	LOGRANK	-0.264498	0.767591	0.154737	42	NGRAM	multiple lymph nodes
G33429	NEG	LOGRANK	-0.220326	0.802258	0.154765	52	NGRAM	measurable disease
G29734	NEG	LOGRANK	-0.302995	0.738603	0.1548	27	NGRAM	is a well looking
G37770	NEG	LOGRANK	-0.23141	0.793414	0.154899	50	NGRAM	of relapse
G5551	NEG	LOGRANK	-0.317559	0.727923	0.154902	39	NGRAM	<BOS> i note
G29999	NEG	LOGRANK	-0.240998	0.785843	0.154903	46	NGRAM	is important to
G41451	NEG	LOGRANK	-0.110482	0.895402	0.154977	246	NGRAM	primary tumour
G56529	NEG	LOGRANK	-0.426123	0.653036	0.155009	23	NGRAM	with radiation .
G24035	NEG	LOGRANK	-0.148504	0.861996	0.15501	138	NGRAM	has one
G43334	NEG	LOGRANK	-0.240803	0.785996	0.155036	47	NGRAM	retrosternal
G19825	NEG	LOGRANK	-0.0908706	0.913136	0.155213	397	NGRAM	each
G31797	NEG	LOGRANK	-0.27367	0.760583	0.155239	46	NGRAM	liaise with
G4519	NEG	LOGRANK	-0.0728866	0.929706	0.155248	632	NGRAM	<BOS> <NAME> is a
G22740	NEG	LOGRANK	-0.36557	0.693801	0.155304	33	NGRAM	gentleman had
G29120	NEG	LOGRANK	-0.210456	0.810214	0.155309	67	NGRAM	inferior to
G30036	NEG	LOGRANK	-0.343691	0.709148	0.155312	28	NGRAM	is keen to proceed with treatment
G27828	NEG	LOGRANK	-0.35409	0.701812	0.155323	30	NGRAM	improve survival
G14232	NEG	LOGRANK	-0.365451	0.693883	0.155428	34	NGRAM	board and
G36808	NEG	LOGRANK	-0.309595	0.733744	0.15543	34	NGRAM	nurse . <EOS>
G49279	NEG	LOGRANK	-0.325223	0.722366	0.155449	26	NGRAM	the lungs are
G25953	NEG	LOGRANK	-0.194344	0.823374	0.15562	73	NGRAM	her right breast
G44128	NEG	LOGRANK	-0.31696	0.72836	0.155719	33	NGRAM	school .
G33686	NEG	LOGRANK	-0.157392	0.854369	0.155788	111	NGRAM	menopause
G34183	NEG	LOGRANK	-0.309326	0.733941	0.155804	35	NGRAM	minority of patients have significant problems with nausea
G37578	NEG	LOGRANK	-0.36515	0.694092	0.155824	27	NGRAM	of melanoma .
G42880	NEG	LOGRANK	-0.377564	0.685529	0.155853	23	NGRAM	remain under
G24894	NEG	LOGRANK	-0.37767	0.685457	0.155906	28	NGRAM	he is not having
G54414	NEG	LOGRANK	-0.496827	0.608458	0.155922	28	NGRAM	was provided .
G16038	NEG	LOGRANK	-0.309267	0.733984	0.155928	40	NGRAM	chemotherapy include
G31198	NEG	LOGRANK	-0.353419	0.702283	0.155948	25	NGRAM	laparotomy with
G55893	NEG	LOGRANK	-0.343155	0.709528	0.155983	23	NGRAM	will likely be
G45924	NEG	LOGRANK	-0.28369	0.753	0.156054	40	NGRAM	small chance of
G33973	NEG	LOGRANK	-0.364892	0.694271	0.156072	24	NGRAM	mg a day <EOS>
G18037	NEG	LOGRANK	-0.166338	0.84676	0.156224	111	NGRAM	cycles ,
G35699	NEG	LOGRANK	-0.445111	0.640753	0.156254	24	NGRAM	no further family history of
G22565	NEG	LOGRANK	-0.445111	0.640753	0.156254	24	NGRAM	further family history of
G41471	NEG	LOGRANK	-0.333377	0.7165	0.156255	36	NGRAM	prior to cycle 2
G11124	NEG	LOGRANK	-0.251056	0.777979	0.156296	55	NGRAM	and side effects
G22954	NEG	LOGRANK	-0.259099	0.771746	0.156325	40	NGRAM	given via
G29746	NEG	LOGRANK	-0.32448	0.722903	0.156327	23	NGRAM	is accepting of the rationale
G46387	NEG	LOGRANK	-0.301559	0.739664	0.156372	26	NGRAM	sounds over the
G13541	NEG	LOGRANK	-0.14725	0.863079	0.156375	137	NGRAM	be seen in
G8359	NEG	LOGRANK	-0.272767	0.76127	0.156457	34	NGRAM	a very fit
G23350	NEG	LOGRANK	-0.263347	0.768475	0.156472	41	NGRAM	had a recent
G28346	NEG	LOGRANK	-0.114885	0.891469	0.156527	221	NGRAM	in segment
G2625	NEG	LOGRANK	-0.168442	0.84498	0.156595	100	NGRAM	139 ,
G54994	NEG	LOGRANK	-0.239843	0.786751	0.156643	49	NGRAM	weight 60 kg .
G11599	NEG	LOGRANK	-0.283244	0.753336	0.15669	35	NGRAM	any problems .
G13280	NEG	LOGRANK	-0.267799	0.765061	0.156781	42	NGRAM	basis and
G42764	NEG	LOGRANK	-0.254695	0.775153	0.156806	49	NGRAM	regular , no
G33554	NEG	LOGRANK	-0.0479729	0.95316	0.156901	2198	NGRAM	medical history
G22199	NEG	LOGRANK	-0.35264	0.70283	0.156906	46	NGRAM	form for baseline bloods
G18050	NEG	LOGRANK	-0.324067	0.723202	0.156952	29	NGRAM	cycles of ac chemotherapy
G24847	NEG	LOGRANK	-0.324095	0.723182	0.156952	28	NGRAM	he is at
G40463	NEG	LOGRANK	-0.324031	0.723228	0.157029	30	NGRAM	penicillin . <EOS>
G40462	NEG	LOGRANK	-0.324031	0.723228	0.157029	30	NGRAM	penicillin .
G4448	NEG	LOGRANK	-0.342229	0.710185	0.157077	25	NGRAM	<BOS> <NAME> (
G37573	NEG	LOGRANK	-0.239705	0.78686	0.157101	44	NGRAM	of may
G55841	NEG	LOGRANK	-0.254486	0.775315	0.157102	57	NGRAM	will check
G57237	NEG	LOGRANK	-0.125341	0.882196	0.157165	183	NGRAM	year old woman
G26362	NEG	LOGRANK	-0.254168	0.775562	0.157217	87	NGRAM	his diagnosis of
G8970	NEG	LOGRANK	-0.405973	0.666328	0.157257	28	NGRAM	adenocarcinoma of the prostate
G32239	NEG	LOGRANK	-0.0892012	0.914662	0.15726	402	NGRAM	locally
G11669	NEG	LOGRANK	-0.0836591	0.919745	0.15733	417	NGRAM	apex impalpable
G3767	NEG	LOGRANK	-0.277386	0.757762	0.157341	38	NGRAM	53 year
G3768	NEG	LOGRANK	-0.277386	0.757762	0.157341	38	NGRAM	53 year old
G16442	NEG	LOGRANK	-0.363807	0.695025	0.157356	29	NGRAM	claims
G41376	NEG	LOGRANK	-0.145435	0.864646	0.157357	153	NGRAM	prevent
G30403	NEG	LOGRANK	-0.405406	0.666706	0.157453	24	NGRAM	is taken
G34995	NEG	LOGRANK	-0.176691	0.838039	0.157458	94	NGRAM	nasal
G43686	NEG	LOGRANK	-0.308086	0.734852	0.157478	34	NGRAM	right-sided pleural
G52393	NEG	LOGRANK	-0.315514	0.729414	0.15748	47	NGRAM	today i have discussed with
G6328	NEG	LOGRANK	-0.262731	0.768949	0.157503	39	NGRAM	<BOS> she denies
G35472	NEG	LOGRANK	-0.294508	0.744898	0.157526	29	NGRAM	no abnormalities .
G51889	NEG	LOGRANK	-0.209132	0.811288	0.157526	60	NGRAM	to mrs
G49564	NEG	LOGRANK	-0.0781789	0.924799	0.157567	537	NGRAM	the past
G54149	NEG	LOGRANK	-0.341883	0.710431	0.157568	30	NGRAM	was again
G56792	NEG	LOGRANK	-0.221464	0.801345	0.157589	53	NGRAM	within the next week
G1765	NEG	LOGRANK	-0.258326	0.772343	0.157597	42	NGRAM	, t3 n1
G43102	NEG	LOGRANK	-0.232934	0.792206	0.157654	54	NGRAM	resected in
G9244	NEG	LOGRANK	-0.352153	0.703173	0.15766	31	NGRAM	after starting
G42240	NEG	LOGRANK	-0.282575	0.75384	0.157702	34	NGRAM	re-evaluate
G11546	NEG	LOGRANK	-0.332183	0.717356	0.157771	25	NGRAM	any chest pain or
G27222	NEG	LOGRANK	-0.352035	0.703256	0.157775	30	NGRAM	i have given him written information about
G11636	NEG	LOGRANK	-0.33216	0.717373	0.157799	26	NGRAM	aorta .
G52200	NEG	LOGRANK	-0.135426	0.873344	0.15785	185	NGRAM	to the medical oncology clinic
G20886	NEG	LOGRANK	-0.216106	0.80565	0.15789	72	NGRAM	external iliac
G55798	NEG	LOGRANK	-0.0938119	0.910454	0.157897	352	NGRAM	will be given
G47906	NEG	LOGRANK	-0.315225	0.729625	0.157982	34	NGRAM	than six
G52063	NEG	LOGRANK	-0.221217	0.801543	0.158022	74	NGRAM	to see how she is
G41362	NEG	LOGRANK	-0.249916	0.778866	0.15806	39	NGRAM	pressure of
G29892	NEG	LOGRANK	-0.288035	0.749736	0.158063	37	NGRAM	is divorced
G54888	NEG	LOGRANK	-0.242547	0.784627	0.158099	44	NGRAM	weekly fluorouracil
G49660	NEG	LOGRANK	-0.245999	0.781923	0.158151	39	NGRAM	the plan will be for
G34897	NEG	LOGRANK	-0.129377	0.878643	0.158151	205	NGRAM	myelosuppression ,
G46110	NEG	LOGRANK	-0.266844	0.765793	0.158154	36	NGRAM	soft and non tender ,
G24787	NEG	LOGRANK	-0.351662	0.703518	0.158193	23	NGRAM	he has normal
G36069	NEG	LOGRANK	-0.10649	0.898984	0.1582	262	NGRAM	node dissection
G2923	NEG	LOGRANK	-0.0939147	0.91036	0.1582	387	NGRAM	2 <RANGE:TO/>
G13070	NEG	LOGRANK	-0.323121	0.723886	0.158217	30	NGRAM	average of
G49856	NEG	LOGRANK	-0.206707	0.813258	0.158381	63	NGRAM	the right breast .
G10840	NEG	LOGRANK	-0.194837	0.822969	0.158463	81	NGRAM	and needles
G34254	NEG	LOGRANK	-0.245939	0.78197	0.158508	46	NGRAM	mm mass
G8737	NEG	LOGRANK	-0.287606	0.750057	0.158548	31	NGRAM	about the possibility of
G51856	NEG	LOGRANK	-0.300304	0.740593	0.158576	31	NGRAM	to make sure that
G38448	NEG	LOGRANK	-0.26197	0.769534	0.158635	54	NGRAM	on day 1 ,
G48338	NEG	LOGRANK	-0.245842	0.782046	0.158653	56	NGRAM	the abdomen is
G40943	NEG	LOGRANK	-0.331261	0.718018	0.158685	27	NGRAM	poorly differentiated carcinoma ,
G6619	NEG	LOGRANK	-0.146416	0.863798	0.158716	145	NGRAM	<BOS> today
G46081	NEG	LOGRANK	-0.186244	0.830071	0.158809	80	NGRAM	sodium 139
G17835	NEG	LOGRANK	-0.173444	0.840764	0.158819	88	NGRAM	ct scanning
G22262	NEG	LOGRANK	-0.322563	0.72429	0.158868	25	NGRAM	four cycles ac
G11783	NEG	LOGRANK	-0.261709	0.769735	0.158947	50	NGRAM	applied
G31945	NEG	LOGRANK	-0.27631	0.758578	0.158953	40	NGRAM	lip
G29302	NEG	LOGRANK	-0.293444	0.745691	0.158966	34	NGRAM	inner
G1100	NEG	LOGRANK	-0.340672	0.711292	0.159001	33	NGRAM	, kidney impairment ,
G14669	NEG	LOGRANK	-0.202221	0.816914	0.159039	82	NGRAM	brother had
G32902	NEG	LOGRANK	-0.29346	0.745679	0.159055	32	NGRAM	make sure that
G48310	NEG	LOGRANK	-0.187737	0.828832	0.159066	87	NGRAM	that will
G16659	NEG	LOGRANK	-0.226176	0.797578	0.159103	54	NGRAM	closure sound
G27093	NEG	LOGRANK	-0.25743	0.773036	0.159106	49	NGRAM	i had the
G15354	NEG	LOGRANK	-0.249351	0.779307	0.159124	51	NGRAM	carcinoma , er
G55543	NEG	LOGRANK	-0.28724	0.750331	0.159172	34	NGRAM	which seems
G52049	NEG	LOGRANK	-0.299891	0.740899	0.159193	32	NGRAM	to see her again in
G17085	NEG	LOGRANK	-0.350855	0.704086	0.159217	30	NGRAM	concluded
G46655	NEG	LOGRANK	-0.24187	0.785158	0.159339	51	NGRAM	stage ivb
G6703	NEG	LOGRANK	-0.404106	0.667573	0.159352	25	NGRAM	<BOS> we will see him
G7545	NEG	LOGRANK	-0.173329	0.840861	0.159355	96	NGRAM	a ct scan to
G7190	NEG	LOGRANK	-0.340328	0.711537	0.159386	34	NGRAM	<RANGE:TO/> 1
G2279	NEG	LOGRANK	-0.340328	0.711537	0.159386	34	NGRAM	0 <RANGE:TO/> 1
G34418	NEG	LOGRANK	-0.173226	0.840948	0.159435	86	NGRAM	months time
G18522	NEG	LOGRANK	-0.140506	0.868919	0.159446	127	NGRAM	described as
G46413	NEG	LOGRANK	-0.118013	0.888685	0.159465	196	NGRAM	space
G7119	NEG	LOGRANK	-0.281163	0.754905	0.159508	66	NGRAM	<NAME> was seen in the
G29151	NEG	LOGRANK	-0.18907	0.827728	0.159529	73	NGRAM	infiltration .
G28292	NEG	LOGRANK	-0.139849	0.869489	0.159595	156	NGRAM	in order
G30116	NEG	LOGRANK	-0.0972388	0.907339	0.159623	309	NGRAM	is no evidence
G50445	NEG	LOGRANK	-0.0972388	0.907339	0.159623	309	NGRAM	there is no evidence
G15345	NEG	LOGRANK	-0.1785	0.836524	0.159644	86	NGRAM	carboplatin/etoposide
G19774	NEG	LOGRANK	-0.374235	0.687815	0.159657	27	NGRAM	during chemotherapy
G19165	NEG	LOGRANK	-0.157866	0.853964	0.159667	117	NGRAM	disease at
G0512	NEG	LOGRANK	-0.330615	0.718482	0.159794	30	NGRAM	, but are not
G17933	NEG	LOGRANK	-0.265377	0.766917	0.159863	36	NGRAM	currently being
G22835	NEG	LOGRANK	-0.197888	0.820461	0.159868	90	NGRAM	given .
G31285	NEG	LOGRANK	-0.286788	0.750671	0.159903	32	NGRAM	last five years
G2814	NEG	LOGRANK	-0.228606	0.795642	0.159932	69	NGRAM	172 cm .
G42375	NEG	LOGRANK	-0.321803	0.724841	0.159944	36	NGRAM	recently moved
G1731	NEG	LOGRANK	-0.128729	0.879212	0.159952	139	NGRAM	, status post
G17509	NEG	LOGRANK	-0.0924792	0.911668	0.159952	347	NGRAM	core
G44036	NEG	LOGRANK	-0.245077	0.782645	0.159977	47	NGRAM	scan requested
G26486	NEG	LOGRANK	-0.105195	0.900149	0.160086	283	NGRAM	his mother
G12680	NEG	LOGRANK	-0.350077	0.704634	0.160097	35	NGRAM	at home with his wife
G2642	NEG	LOGRANK	-0.15316	0.857992	0.160104	110	NGRAM	140 ,
G21407	NEG	LOGRANK	-0.0631166	0.938834	0.160124	803	NGRAM	fit
G35717	NEG	LOGRANK	-0.234671	0.790831	0.160184	68	NGRAM	no hepatomegaly .
G23355	NEG	LOGRANK	-0.306092	0.736319	0.160193	29	NGRAM	had a staging ct
G55067	NEG	LOGRANK	-0.350035	0.704663	0.160217	28	NGRAM	weight 86 kg
G20348	NEG	LOGRANK	-0.256628	0.773656	0.160237	44	NGRAM	er negative , pr
G41046	NEG	LOGRANK	-0.256688	0.773609	0.160263	42	NGRAM	possible nausea
G35771	NEG	LOGRANK	-0.187103	0.829358	0.160347	108	NGRAM	no lymphadenopathy palpable
G47241	NEG	LOGRANK	-0.330108	0.718846	0.160395	29	NGRAM	surgeon .
G44097	NEG	LOGRANK	-0.116649	0.889898	0.160406	197	NGRAM	scar .
G6590	NEG	LOGRANK	-0.339554	0.712088	0.160409	28	NGRAM	<BOS> there is no evidence
G6591	NEG	LOGRANK	-0.339554	0.712088	0.160409	28	NGRAM	<BOS> there is no evidence of
G19592	NEG	LOGRANK	-0.228382	0.79582	0.160412	56	NGRAM	drinks alcohol socially
G26507	NEG	LOGRANK	-0.330066	0.718877	0.160425	41	NGRAM	his oral
G16140	NEG	LOGRANK	-0.228352	0.795844	0.160482	56	NGRAM	chest , abdomen ,
G44061	NEG	LOGRANK	-0.339405	0.712194	0.160603	25	NGRAM	scan was done in
G15800	NEG	LOGRANK	-0.339219	0.712327	0.160608	26	NGRAM	cervical cancer .
G2604	NEG	LOGRANK	-0.265296	0.766979	0.160615	39	NGRAM	131 ,
G53663	NEG	LOGRANK	-0.0844915	0.918979	0.160674	422	NGRAM	usual
G27348	NEG	LOGRANK	-0.360847	0.697086	0.160749	24	NGRAM	i reviewed <NAME> in the medical oncology clinic today
G13142	NEG	LOGRANK	-0.18846	0.828234	0.160761	81	NGRAM	axillary dissection
G55648	NEG	LOGRANK	-0.339021	0.712467	0.160787	26	NGRAM	who have had
G9049	NEG	LOGRANK	-0.36069	0.697195	0.160857	23	NGRAM	adjuvant radiotherapy to the
G35394	NEG	LOGRANK	-0.182246	0.833396	0.160868	85	NGRAM	next two
G25397	NEG	LOGRANK	-0.190228	0.826771	0.1609	82	NGRAM	height 162
G2074	NEG	LOGRANK	-0.17934	0.835822	0.160914	92	NGRAM	- left
G50252	NEG	LOGRANK	-0.360681	0.697202	0.160935	24	NGRAM	the weekly
G7221	NEG	LOGRANK	-0.320997	0.725426	0.160952	32	NGRAM	<RANGE:TO/> 6 cycles
G38279	NEG	LOGRANK	-0.312957	0.731281	0.160954	35	NGRAM	old man who has been
G9717	NEG	LOGRANK	-0.298536	0.741903	0.161014	30	NGRAM	also noted to have
G31065	NEG	LOGRANK	-0.0925795	0.911577	0.161024	354	NGRAM	knee
G0625	NEG	LOGRANK	-0.305425	0.73681	0.161135	41	NGRAM	, clear
G9535	NEG	LOGRANK	-0.292036	0.746742	0.161139	37	NGRAM	all the above
G18995	NEG	LOGRANK	-0.280251	0.755594	0.161146	43	NGRAM	discussed ,
G10587	NEG	LOGRANK	-0.244348	0.783215	0.161193	52	NGRAM	and histology
G1926	NEG	LOGRANK	-0.372909	0.688728	0.161258	23	NGRAM	, we can offer treatment
G8490	NEG	LOGRANK	-0.386656	0.679325	0.161268	27	NGRAM	abdomen non-tender
G40437	NEG	LOGRANK	-0.348882	0.705477	0.161307	23	NGRAM	pelvic ultrasound
G22499	NEG	LOGRANK	-0.197201	0.821026	0.161315	80	NGRAM	function . <EOS>
G18571	NEG	LOGRANK	-0.109104	0.896637	0.16133	241	NGRAM	details
G45735	NEG	LOGRANK	-0.305297	0.736905	0.161332	39	NGRAM	sister had breast cancer
G45734	NEG	LOGRANK	-0.305297	0.736905	0.161332	39	NGRAM	sister had breast
G8732	NEG	LOGRANK	-0.0642999	0.937724	0.161335	786	NGRAM	about the
G27768	NEG	LOGRANK	-0.463117	0.629319	0.161378	23	NGRAM	impairment and bone marrow suppression with the risk of
G27767	NEG	LOGRANK	-0.463117	0.629319	0.161378	23	NGRAM	impairment and bone marrow suppression with the risk
G38923	NEG	LOGRANK	-0.15265	0.85843	0.161428	113	NGRAM	oophorectomy
G17076	NEG	LOGRANK	-0.163195	0.849426	0.161443	110	NGRAM	concerned about
G11209	NEG	LOGRANK	-0.386582	0.679375	0.161455	25	NGRAM	and the recommendation
G30254	NEG	LOGRANK	-0.251848	0.777362	0.161473	44	NGRAM	is planned
G40709	NEG	LOGRANK	-0.19523	0.822646	0.161534	79	NGRAM	pins and
G40710	NEG	LOGRANK	-0.19523	0.822646	0.161534	79	NGRAM	pins and needles
G45133	NEG	LOGRANK	-0.251751	0.777438	0.161575	41	NGRAM	she were
G41889	NEG	LOGRANK	-0.124715	0.882749	0.161586	158	NGRAM	pulse 80 ,
G25334	NEG	LOGRANK	-0.33856	0.712796	0.161609	52	NGRAM	heart sounds were dual .
G46392	NEG	LOGRANK	-0.33856	0.712796	0.161609	52	NGRAM	sounds were dual .
G5274	NEG	LOGRANK	-0.312445	0.731656	0.161618	29	NGRAM	<BOS> had
G27854	NEG	LOGRANK	-0.329167	0.719523	0.161657	27	NGRAM	improvement in survival
G2086	NEG	LOGRANK	-0.312425	0.731671	0.161728	28	NGRAM	- moderately differentiated adenocarcinoma
G13252	NEG	LOGRANK	-0.0989803	0.905761	0.161776	294	NGRAM	based on
G9537	NEG	LOGRANK	-0.320404	0.725856	0.161778	30	NGRAM	all the above information and
G9536	NEG	LOGRANK	-0.320404	0.725856	0.161778	30	NGRAM	all the above information
G14723	NEG	LOGRANK	-0.230633	0.794031	0.161795	59	NGRAM	but are not limited to
G20816	NEG	LOGRANK	-0.20077	0.818101	0.161804	64	NGRAM	exposure to
G0659	NEG	LOGRANK	-0.269364	0.763865	0.161864	48	NGRAM	, conjunctiva
G42769	NEG	LOGRANK	-0.0672647	0.934948	0.161875	727	NGRAM	regular .
G27790	NEG	LOGRANK	-0.106341	0.899118	0.161895	236	NGRAM	important
G55036	NEG	LOGRANK	-0.22466	0.798788	0.161965	55	NGRAM	weight 75 kg .
G2712	NEG	LOGRANK	-0.221824	0.801056	0.161982	62	NGRAM	155 cm
G0361	NEG	LOGRANK	-0.191358	0.825837	0.161997	75	NGRAM	, although she
G36589	NEG	LOGRANK	-0.284932	0.752065	0.162016	37	NGRAM	not suitable for
G53669	NEG	LOGRANK	-0.279642	0.756054	0.162055	40	NGRAM	usual risks , and including myelosuppressive
G43743	NEG	LOGRANK	-0.279642	0.756054	0.162055	40	NGRAM	risks , and including myelosuppressive
G0380	NEG	LOGRANK	-0.279642	0.756054	0.162055	40	NGRAM	, and including myelosuppressive
G8148	NEG	LOGRANK	-0.101941	0.903083	0.162057	298	NGRAM	a retired
G42980	NEG	LOGRANK	-0.227466	0.79655	0.162075	51	NGRAM	repeat her
G46697	NEG	LOGRANK	-0.0832004	0.920167	0.162091	430	NGRAM	standard
G17158	NEG	LOGRANK	-0.489645	0.612844	0.16216	26	NGRAM	confirmed squamous cell carcinoma
G17157	NEG	LOGRANK	-0.489645	0.612844	0.16216	26	NGRAM	confirmed squamous cell
G36164	NEG	LOGRANK	-0.192975	0.824503	0.16217	71	NGRAM	nodule in the right
G19585	NEG	LOGRANK	-0.297738	0.742496	0.162171	30	NGRAM	drinks 2
G54745	NEG	LOGRANK	-0.312046	0.731948	0.162203	31	NGRAM	we will get her
G14595	NEG	LOGRANK	-0.304284	0.737651	0.162206	25	NGRAM	breath sounds over the
G39620	NEG	LOGRANK	-0.240131	0.786525	0.162224	46	NGRAM	overt
G23175	NEG	LOGRANK	-0.348346	0.705855	0.162232	26	NGRAM	graft .
G23958	NEG	LOGRANK	-0.221745	0.80112	0.162243	60	NGRAM	has never smoked .
G5493	NEG	LOGRANK	-0.285232	0.75184	0.162255	40	NGRAM	<BOS> i had the pleasure of
G37076	NEG	LOGRANK	-0.291246	0.747332	0.162266	35	NGRAM	of ac chemotherapy
G48682	NEG	LOGRANK	-0.338022	0.713179	0.162325	26	NGRAM	the core
G27766	NEG	LOGRANK	-0.438751	0.644842	0.162392	24	NGRAM	impairment and bone marrow suppression with the
G36426	NEG	LOGRANK	-0.348252	0.705921	0.162392	35	NGRAM	not curable and
G52025	NEG	LOGRANK	-0.304464	0.737519	0.162416	44	NGRAM	to rise
G12787	NEG	LOGRANK	-0.418707	0.657897	0.162433	24	NGRAM	at the mdm
G3705	NEG	LOGRANK	-0.311847	0.732094	0.162485	27	NGRAM	5.9
G34252	NEG	LOGRANK	-0.268922	0.764203	0.162515	37	NGRAM	mm low
G54547	NEG	LOGRANK	-0.167181	0.846046	0.162522	96	NGRAM	was thought to be
G47841	NEG	LOGRANK	-0.337527	0.713533	0.162546	25	NGRAM	test was
G0739	NEG	LOGRANK	-0.0814558	0.921773	0.162557	483	NGRAM	, diarrhoea ,
G40504	NEG	LOGRANK	-0.337626	0.713462	0.162611	24	NGRAM	percentage of
G1813	NEG	LOGRANK	-0.189412	0.827446	0.162622	83	NGRAM	, there are
G30508	NEG	LOGRANK	-0.198519	0.819944	0.16263	79	NGRAM	ischaemia
G50794	NEG	LOGRANK	-0.239963	0.786657	0.162641	51	NGRAM	this lesion
G26439	NEG	LOGRANK	-0.385511	0.680103	0.162651	25	NGRAM	his imaging
G19843	NEG	LOGRANK	-0.0593795	0.942349	0.162726	958	NGRAM	early
G17218	NEG	LOGRANK	-0.347892	0.706175	0.162748	34	NGRAM	consider a
G15762	NEG	LOGRANK	-0.114907	0.891449	0.162802	205	NGRAM	centre
G13717	NEG	LOGRANK	-0.243346	0.784	0.162972	47	NGRAM	been offered
G29957	NEG	LOGRANK	-0.200288	0.818495	0.163008	78	NGRAM	is good .
G21004	NEG	LOGRANK	-0.124015	0.883367	0.163063	178	NGRAM	family history of malignancy .
G41991	NEG	LOGRANK	-0.179837	0.835406	0.163112	86	NGRAM	question
G15470	NEG	LOGRANK	-0.192655	0.824766	0.163134	78	NGRAM	cardiovascular examination
G36588	NEG	LOGRANK	-0.278509	0.756911	0.163174	39	NGRAM	not suitable
G28907	NEG	LOGRANK	-0.250819	0.778163	0.163231	54	NGRAM	including nausea
G8479	NEG	LOGRANK	-0.278833	0.756666	0.163231	57	NGRAM	abdomen is soft and non-tender ,
G50978	NEG	LOGRANK	-0.296744	0.743234	0.163289	31	NGRAM	thought it
G16034	NEG	LOGRANK	-0.132005	0.876336	0.163343	171	NGRAM	chemotherapy in the
G19458	NEG	LOGRANK	-0.218386	0.803815	0.163343	55	NGRAM	done in the
G43976	NEG	LOGRANK	-0.155483	0.856002	0.163389	105	NGRAM	scan at
G34361	NEG	LOGRANK	-0.246833	0.781271	0.163392	51	NGRAM	month to
G2316	NEG	LOGRANK	-0.125839	0.881757	0.163396	201	NGRAM	1 <RANGE:TO/> 2
G34926	NEG	LOGRANK	-0.221021	0.8017	0.163407	53	NGRAM	myelosuppressive risks and
G50357	NEG	LOGRANK	-0.417635	0.658602	0.163445	24	NGRAM	therapy alone
G27005	NEG	LOGRANK	-0.296824	0.743175	0.163469	31	NGRAM	hysterectomy , bilateral
G28001	NEG	LOGRANK	-0.0883426	0.915447	0.163482	383	NGRAM	in <LOCALITY>
G53232	NEG	LOGRANK	-0.150191	0.860544	0.163499	120	NGRAM	unclear
G8174	NEG	LOGRANK	-0.155439	0.856039	0.163527	140	NGRAM	a script
G35390	NEG	LOGRANK	-0.204144	0.815345	0.163595	74	NGRAM	next month
G29236	NEG	LOGRANK	-0.310812	0.732852	0.16364	29	NGRAM	inguinal lymph node
G19645	NEG	LOGRANK	-0.370729	0.690231	0.163675	37	NGRAM	drugs are given on day 1 and
G20094	NEG	LOGRANK	-0.239381	0.787115	0.163688	53	NGRAM	elected to
G17191	NEG	LOGRANK	-0.370697	0.690253	0.163712	25	NGRAM	conjunctiva and sclera .
G40226	NEG	LOGRANK	-0.226563	0.797269	0.163761	53	NGRAM	pathology .
G34166	NEG	LOGRANK	-0.239336	0.78715	0.163781	52	NGRAM	minimally
G44132	NEG	LOGRANK	-0.303484	0.738241	0.163782	35	NGRAM	sclera .
G46712	NEG	LOGRANK	-0.303457	0.738261	0.163822	31	NGRAM	start her chemotherapy
G55764	NEG	LOGRANK	-0.258649	0.772094	0.163834	40	NGRAM	will also have
G30387	NEG	LOGRANK	-0.327418	0.720782	0.163835	34	NGRAM	is still living
G11032	NEG	LOGRANK	-0.133534	0.874998	0.163876	170	NGRAM	and regular .
G8489	NEG	LOGRANK	-0.346977	0.706822	0.16393	23	NGRAM	abdomen no organomegaly
G46498	NEG	LOGRANK	-0.154222	0.857082	0.164037	111	NGRAM	spleen ,
G38865	NEG	LOGRANK	-0.188771	0.827976	0.164105	81	NGRAM	one sister
G25964	NEG	LOGRANK	-0.336482	0.714278	0.164139	23	NGRAM	her second cycle of chemotherapy
G27532	NEG	LOGRANK	-0.0849021	0.918602	0.16414	386	NGRAM	identified .
G26364	NEG	LOGRANK	-0.30326	0.738407	0.164146	33	NGRAM	his diet
G18475	NEG	LOGRANK	-0.258578	0.772148	0.164179	45	NGRAM	depending on the
G25972	NEG	LOGRANK	-0.336496	0.714268	0.164251	29	NGRAM	her sister had
G38427	NEG	LOGRANK	-0.179239	0.835906	0.164331	88	NGRAM	on chemotherapy .
G36949	NEG	LOGRANK	-0.0476691	0.953449	0.164341	2009	NGRAM	oedema
G42045	NEG	LOGRANK	-0.250152	0.778683	0.16437	46	NGRAM	quite some
G37129	NEG	LOGRANK	-0.310214	0.73329	0.164381	30	NGRAM	of between
G31528	NEG	LOGRANK	-0.232294	0.792713	0.164454	52	NGRAM	left lobe of the
G22907	NEG	LOGRANK	-0.318333	0.72736	0.16449	35	NGRAM	given him written information about
G14687	NEG	LOGRANK	-0.30293	0.738651	0.164519	24	NGRAM	bruits .
G30573	NEG	LOGRANK	-0.201609	0.817414	0.164561	72	NGRAM	it does not
G38648	NEG	LOGRANK	-0.283634	0.753042	0.164601	46	NGRAM	on the left side of his
G54807	NEG	LOGRANK	-0.318215	0.727446	0.164623	29	NGRAM	we would recommend
G20580	NEG	LOGRANK	-0.160886	0.851389	0.164639	96	NGRAM	examination and
G9559	NEG	LOGRANK	-0.101761	0.903246	0.164713	279	NGRAM	allergies -
G4654	NEG	LOGRANK	-0.101761	0.903246	0.164713	279	NGRAM	<BOS> allergies -
G17010	NEG	LOGRANK	-0.310172	0.733321	0.164832	30	NGRAM	complete the
G36801	NEG	LOGRANK	-0.262724	0.768954	0.164839	43	NGRAM	numbness in the
G26586	NEG	LOGRANK	-0.151368	0.859531	0.164987	117	NGRAM	his surgery
G3520	NEG	LOGRANK	-0.188361	0.828315	0.165007	75	NGRAM	4.2 ,
G50557	NEG	LOGRANK	-0.222996	0.800118	0.165015	52	NGRAM	these lesions
G48925	NEG	LOGRANK	-0.416156	0.659578	0.165018	31	NGRAM	the heart sounds
G12974	NEG	LOGRANK	-0.193583	0.824001	0.165138	79	NGRAM	attention for any fever
G12976	NEG	LOGRANK	-0.193583	0.824001	0.165138	79	NGRAM	attention for any fever or infective
G12975	NEG	LOGRANK	-0.193583	0.824001	0.165138	79	NGRAM	attention for any fever or
G12977	NEG	LOGRANK	-0.193583	0.824001	0.165138	79	NGRAM	attention for any fever or infective symptoms
G54660	NEG	LOGRANK	-0.185012	0.831094	0.165177	91	NGRAM	we have also
G35534	NEG	LOGRANK	-0.22574	0.797925	0.165177	53	NGRAM	no blood
G4653	NEG	LOGRANK	-0.0534723	0.947932	0.165181	3508	NGRAM	<BOS> allergies
G26498	NEG	LOGRANK	-0.435841	0.646721	0.165209	25	NGRAM	his neck had
G3374	NEG	LOGRANK	-0.277587	0.757609	0.165226	43	NGRAM	3+ ,
G30312	NEG	LOGRANK	-0.267158	0.765552	0.165263	34	NGRAM	is resonant
G9792	NEG	LOGRANK	-0.143981	0.865905	0.165344	124	NGRAM	always
G11447	NEG	LOGRANK	-0.0644526	0.937581	0.165345	769	NGRAM	another
G43120	NEG	LOGRANK	-0.262405	0.7692	0.165358	40	NGRAM	resection was
G51627	NEG	LOGRANK	-0.201147	0.817793	0.165428	74	NGRAM	to drive
G35754	NEG	LOGRANK	-0.214618	0.80685	0.165667	55	NGRAM	no liver
G47717	NEG	LOGRANK	-0.249301	0.779346	0.165697	44	NGRAM	tcc
G3363	NEG	LOGRANK	-0.382608	0.68208	0.165827	26	NGRAM	3 with
G44403	NEG	LOGRANK	-0.325944	0.721846	0.165835	29	NGRAM	segment 4
G33014	NEG	LOGRANK	-0.257621	0.772888	0.165838	53	NGRAM	mandible
G26474	NEG	LOGRANK	-0.222522	0.800497	0.165866	73	NGRAM	his medical care .
G26475	NEG	LOGRANK	-0.222522	0.800497	0.165866	73	NGRAM	his medical care . <EOS>
G9074	NEG	LOGRANK	-0.253184	0.776325	0.165957	39	NGRAM	administrations
G14428	NEG	LOGRANK	-0.261982	0.769525	0.165964	37	NGRAM	bowel or bladder
G25850	NEG	LOGRANK	-0.288727	0.749217	0.165977	39	NGRAM	her lungs are clear
G47289	NEG	LOGRANK	-0.301914	0.739402	0.166022	33	NGRAM	surgical resection .
G4552	NEG	LOGRANK	-0.295085	0.744468	0.166052	44	NGRAM	<BOS> <NAME> said that
G51179	NEG	LOGRANK	-0.0792603	0.923799	0.166079	443	NGRAM	time of
G56457	NEG	LOGRANK	-0.156393	0.855223	0.166108	103	NGRAM	with no masses
G2711	NEG	LOGRANK	-0.193097	0.824402	0.166133	78	NGRAM	155
G8963	NEG	LOGRANK	-0.308772	0.734348	0.166167	26	NGRAM	adenocarcinoma of lung .
G20505	NEG	LOGRANK	-0.26663	0.765956	0.166188	38	NGRAM	evidence of pulmonary
G6515	NEG	LOGRANK	-0.231297	0.793504	0.166258	69	NGRAM	<BOS> thank you for the opportunity to
G16894	NEG	LOGRANK	-0.356239	0.700305	0.166276	28	NGRAM	combination of 5-fu and
G29067	NEG	LOGRANK	-0.119608	0.887268	0.166288	240	NGRAM	infection ,
G28010	NEG	LOGRANK	-0.3561	0.700402	0.166298	23	NGRAM	in <COUNTRY> . <EOS>
G4393	NEG	LOGRANK	-0.368465	0.691795	0.166334	24	NGRAM	; his
G4043	NEG	LOGRANK	-0.179938	0.835322	0.166349	86	NGRAM	75 kg
G8980	NEG	LOGRANK	-0.288467	0.749411	0.166382	38	NGRAM	adenocarcinoma sigmoid
G23077	NEG	LOGRANK	-0.225197	0.798359	0.166396	57	NGRAM	gone through the side effects
G32647	NEG	LOGRANK	-0.325451	0.722202	0.166492	32	NGRAM	lv
G15386	NEG	LOGRANK	-0.24491	0.782775	0.16652	51	NGRAM	carcinoma of left
G16039	NEG	LOGRANK	-0.222235	0.800727	0.166537	58	NGRAM	chemotherapy including
G11033	NEG	LOGRANK	-0.237804	0.788357	0.166537	58	NGRAM	and remains
G10014	NEG	LOGRANK	-0.14087	0.868602	0.166538	142	NGRAM	anal
G30794	NEG	LOGRANK	-0.230994	0.793744	0.166639	49	NGRAM	january and
G52558	NEG	LOGRANK	-0.109852	0.895967	0.166714	225	NGRAM	towards
G53072	NEG	LOGRANK	-0.334567	0.715648	0.166724	28	NGRAM	two of whom
G55398	NEG	LOGRANK	-0.252719	0.776686	0.166821	51	NGRAM	when he is
G56557	NEG	LOGRANK	-0.192788	0.824657	0.166829	75	NGRAM	with respect to toxicity
G43170	NEG	LOGRANK	-0.192788	0.824657	0.166829	75	NGRAM	respect to toxicity
G0307	NEG	LOGRANK	-0.227895	0.796208	0.166889	55	NGRAM	, abdomen , pelvis
G16141	NEG	LOGRANK	-0.227895	0.796208	0.166889	55	NGRAM	chest , abdomen , pelvis
G10460	NEG	LOGRANK	-0.308649	0.734439	0.16693	31	NGRAM	and gone through
G55949	NEG	LOGRANK	-0.241096	0.785766	0.166942	50	NGRAM	will see <NAME> back in
G55948	NEG	LOGRANK	-0.241096	0.785766	0.166942	50	NGRAM	will see <NAME> back
G39848	NEG	LOGRANK	-0.308623	0.734457	0.166953	33	NGRAM	palliative chemotherapy with carboplatin and
G50144	NEG	LOGRANK	-0.308639	0.734446	0.166959	31	NGRAM	the toxicities including
G55790	NEG	LOGRANK	-0.266085	0.766374	0.166991	39	NGRAM	will be discussed
G5605	NEG	LOGRANK	-0.179541	0.835653	0.166993	120	NGRAM	<BOS> in summary
G55789	NEG	LOGRANK	-0.281955	0.754308	0.167009	32	NGRAM	will be contacted
G16059	NEG	LOGRANK	-0.308527	0.734528	0.167049	33	NGRAM	chemotherapy is with
G22777	NEG	LOGRANK	-0.114092	0.892176	0.167108	198	NGRAM	get on with
G32926	NEG	LOGRANK	-0.276174	0.758681	0.167117	40	NGRAM	malignancy but
G5555	NEG	LOGRANK	-0.281925	0.75433	0.167179	37	NGRAM	<BOS> i reviewed <NAME> in the
G20387	NEG	LOGRANK	-0.315843	0.729174	0.16721	26	NGRAM	essentially she
G14510	NEG	LOGRANK	-0.316259	0.728871	0.167237	25	NGRAM	breast cancer but
G21339	NEG	LOGRANK	-0.334124	0.715965	0.167279	26	NGRAM	fingers and toes
G46083	NEG	LOGRANK	-0.185703	0.83052	0.16729	77	NGRAM	sodium 139 , potassium
G2626	NEG	LOGRANK	-0.185703	0.83052	0.16729	77	NGRAM	139 , potassium
G6698	NEG	LOGRANK	-0.182542	0.83315	0.167311	92	NGRAM	<BOS> we will see
G14712	NEG	LOGRANK	-0.0573277	0.944285	0.167333	3850	NGRAM	but
G6784	NEG	LOGRANK	-0.150471	0.860303	0.167346	113	NGRAM	<DOCTOR>’s
G20845	NEG	LOGRANK	-0.175257	0.839242	0.167372	93	NGRAM	extension into
G55784	NEG	LOGRANK	-0.244376	0.783193	0.167413	64	NGRAM	will be administered
G48833	NEG	LOGRANK	-0.0981521	0.906511	0.167414	266	NGRAM	the fact that
G45539	NEG	LOGRANK	-0.221727	0.801134	0.167444	51	NGRAM	sigmoid carcinoma
G13542	NEG	LOGRANK	-0.256621	0.773661	0.167469	51	NGRAM	be seen in clinic
G40459	NEG	LOGRANK	-0.112938	0.893206	0.167518	205	NGRAM	pending . <EOS>
G48619	NEG	LOGRANK	-0.164038	0.84871	0.167579	89	NGRAM	the chest conference
G37753	NEG	LOGRANK	-0.381044	0.683148	0.167605	24	NGRAM	of radiation to
G42882	NEG	LOGRANK	-0.146362	0.863845	0.167611	137	NGRAM	remainder of
G20208	NEG	LOGRANK	-0.221618	0.801221	0.167622	60	NGRAM	endometrium
G32372	NEG	LOGRANK	-0.324485	0.722899	0.167653	28	NGRAM	loss but
G41285	NEG	LOGRANK	-0.237178	0.78885	0.167668	54	NGRAM	present with
G19569	NEG	LOGRANK	-0.308026	0.734896	0.167669	29	NGRAM	dressed
G7984	NEG	LOGRANK	-0.248137	0.780253	0.167728	49	NGRAM	a pelvic
G10464	NEG	LOGRANK	-0.343873	0.709019	0.167767	26	NGRAM	and gone through the side effects with
G27312	NEG	LOGRANK	-0.256393	0.773838	0.167773	39	NGRAM	i have told her
G2532	NEG	LOGRANK	-0.265467	0.766848	0.167804	39	NGRAM	117
G52440	NEG	LOGRANK	-0.324365	0.722986	0.167865	27	NGRAM	today with her son
G31728	NEG	LOGRANK	-0.109773	0.896037	0.167896	224	NGRAM	less than
G2765	NEG	LOGRANK	-0.147082	0.863223	0.167923	130	NGRAM	164
G52707	NEG	LOGRANK	-0.244192	0.783337	0.167957	56	NGRAM	treatment . <NAME>
G16357	NEG	LOGRANK	-0.180408	0.834929	0.167979	84	NGRAM	chromogranin
G20759	NEG	LOGRANK	-0.270495	0.763002	0.168024	47	NGRAM	expiratory
G30539	NEG	LOGRANK	-0.0516311	0.949679	0.168124	3482	NGRAM	it
G44732	NEG	LOGRANK	-0.21338	0.807849	0.168196	54	NGRAM	she has been a
G28675	NEG	LOGRANK	-0.281144	0.75492	0.168232	33	NGRAM	in the right groin
G44986	NEG	LOGRANK	-0.270324	0.763132	0.168238	33	NGRAM	she recovered
G5629	NEG	LOGRANK	-0.281206	0.754873	0.168297	36	NGRAM	<BOS> insulin
G49977	NEG	LOGRANK	-0.281039	0.754999	0.168379	34	NGRAM	the serosal surface
G15464	NEG	LOGRANK	-0.121121	0.885927	0.16844	167	NGRAM	cardiovascular and respiratory
G38840	NEG	LOGRANK	-0.136925	0.872036	0.168463	159	NGRAM	one in
G49784	NEG	LOGRANK	-0.270116	0.763291	0.168469	37	NGRAM	the rectosigmoid junction
G12960	NEG	LOGRANK	-0.153645	0.857576	0.168476	113	NGRAM	attends with husband
G25161	NEG	LOGRANK	-0.323772	0.723415	0.16851	47	NGRAM	head , ears
G25162	NEG	LOGRANK	-0.323772	0.723415	0.16851	47	NGRAM	head , ears ,
G23438	NEG	LOGRANK	-0.230101	0.794453	0.168541	49	NGRAM	had no other
G8410	NEG	LOGRANK	-0.153651	0.857571	0.168562	117	NGRAM	a year ago
G17989	NEG	LOGRANK	-0.0738429	0.928818	0.168635	515	NGRAM	cyanosis ,
G37948	NEG	LOGRANK	-0.286869	0.75061	0.168669	31	NGRAM	of the large
G55351	NEG	LOGRANK	-0.169538	0.844055	0.16867	99	NGRAM	were unremarkable .
G37981	NEG	LOGRANK	-0.251671	0.777501	0.168684	42	NGRAM	of the lymph
G18971	NEG	LOGRANK	-0.175988	0.838628	0.168745	80	NGRAM	discovered
G9855	NEG	LOGRANK	-0.106581	0.898902	0.168782	234	NGRAM	an appointment
G25664	NEG	LOGRANK	-0.165885	0.847144	0.168817	113	NGRAM	her breast cancer
G36827	NEG	LOGRANK	-0.275244	0.759387	0.16884	37	NGRAM	obese , soft
G23087	NEG	LOGRANK	-0.275259	0.759376	0.168848	40	NGRAM	good and he
G31993	NEG	LOGRANK	-0.365825	0.693624	0.168934	26	NGRAM	live in <LOCALITY>
G43510	NEG	LOGRANK	-0.32358	0.723554	0.168966	31	NGRAM	right cervical
G44728	NEG	LOGRANK	-0.123237	0.884054	0.168967	174	NGRAM	she has an
G12501	NEG	LOGRANK	-0.353983	0.701887	0.168967	23	NGRAM	aspiration and
G28890	NEG	LOGRANK	-0.353965	0.701899	0.168987	26	NGRAM	including but not limited
G28889	NEG	LOGRANK	-0.353965	0.701899	0.168987	26	NGRAM	including but not
G28888	NEG	LOGRANK	-0.353965	0.701899	0.168987	26	NGRAM	including but
G28891	NEG	LOGRANK	-0.353965	0.701899	0.168987	26	NGRAM	including but not limited to
G41221	NEG	LOGRANK	-0.286687	0.750746	0.168989	36	NGRAM	prefers to
G40757	NEG	LOGRANK	-0.145853	0.864285	0.169042	115	NGRAM	plan will be
G49310	NEG	LOGRANK	-0.292973	0.746042	0.169079	47	NGRAM	the mdm
G12440	NEG	LOGRANK	-0.379536	0.684179	0.169115	40	NGRAM	as you are aware ,
G11919	NEG	LOGRANK	-0.379536	0.684179	0.169115	40	NGRAM	are aware ,
G57319	NEG	LOGRANK	-0.379536	0.684179	0.169115	40	NGRAM	you are aware ,
G34379	NEG	LOGRANK	-0.332665	0.717011	0.169179	35	NGRAM	months <EOS>
G13482	NEG	LOGRANK	-0.264534	0.767563	0.169249	31	NGRAM	be of the order of
G13481	NEG	LOGRANK	-0.264534	0.767563	0.169249	31	NGRAM	be of the order
G31712	NEG	LOGRANK	-0.181664	0.833882	0.169274	76	NGRAM	lesions seen
G0785	NEG	LOGRANK	-0.269501	0.763761	0.169281	65	NGRAM	, emesis ,
G41680	NEG	LOGRANK	-0.323319	0.723743	0.169283	28	NGRAM	proliferation
G23983	NEG	LOGRANK	-0.292848	0.746135	0.169299	33	NGRAM	has no other symptoms
G7096	NEG	LOGRANK	-0.332522	0.717113	0.169312	24	NGRAM	<NAME> understood
G38511	NEG	LOGRANK	-0.332558	0.717087	0.169316	28	NGRAM	on exertion and
G50599	NEG	LOGRANK	-0.23967	0.786888	0.169354	54	NGRAM	thickening .
G34601	NEG	LOGRANK	-0.269391	0.763845	0.169394	36	NGRAM	movement of
G15172	NEG	LOGRANK	-0.0663355	0.935817	0.169445	697	NGRAM	cancer and
G14694	NEG	LOGRANK	-0.332418	0.717187	0.16948	30	NGRAM	builder .
G37259	NEG	LOGRANK	-0.332365	0.717225	0.169482	29	NGRAM	of colorectal
G9223	NEG	LOGRANK	-0.394603	0.673947	0.169518	25	NGRAM	after cycle 1
G38968	NEG	LOGRANK	-0.107887	0.897729	0.169556	267	NGRAM	opportunity to
G43843	NEG	LOGRANK	-0.259523	0.77142	0.169568	45	NGRAM	s100 ,
G37019	NEG	LOGRANK	-0.332269	0.717295	0.169632	25	NGRAM	of 26
G49696	NEG	LOGRANK	-0.243198	0.784117	0.169681	46	NGRAM	the potential side effects of
G20691	NEG	LOGRANK	-0.269415	0.763826	0.169702	40	NGRAM	excision and axillary node
G34632	NEG	LOGRANK	-0.264342	0.767711	0.169712	39	NGRAM	mr <NAME> had
G25005	NEG	LOGRANK	-0.259723	0.771266	0.169762	51	NGRAM	he stopped smoking
G42386	NEG	LOGRANK	-0.342278	0.710151	0.169787	24	NGRAM	receptor positive and
G17736	NEG	LOGRANK	-0.264272	0.767765	0.169919	37	NGRAM	ct of chest
G32223	NEG	LOGRANK	-0.0629687	0.938973	0.169921	805	NGRAM	local
G29629	NEG	LOGRANK	-0.342108	0.710272	0.169953	27	NGRAM	is a 56 year
G29630	NEG	LOGRANK	-0.342108	0.710272	0.169953	27	NGRAM	is a 56 year old
G29628	NEG	LOGRANK	-0.342108	0.710272	0.169953	27	NGRAM	is a 56
G14294	NEG	LOGRANK	-0.0638915	0.938107	0.169954	763	NGRAM	bone scan
G9295	NEG	LOGRANK	-0.150508	0.860271	0.169971	133	NGRAM	against
G17024	NEG	LOGRANK	-0.322642	0.724233	0.17	24	NGRAM	completely resected
G36213	NEG	LOGRANK	-0.232376	0.792648	0.170085	43	NGRAM	non tender ,
G9698	NEG	LOGRANK	-0.16195	0.850484	0.170153	106	NGRAM	also have
G29154	NEG	LOGRANK	-0.246648	0.781416	0.170172	47	NGRAM	infiltration of the
G56471	NEG	LOGRANK	-0.168926	0.844572	0.170182	95	NGRAM	with no palpable
G5593	NEG	LOGRANK	-0.0804536	0.922698	0.170196	470	NGRAM	<BOS> impression
G29959	NEG	LOGRANK	-0.341885	0.71043	0.170241	25	NGRAM	is good and he
G23849	NEG	LOGRANK	-0.393928	0.674403	0.17027	23	NGRAM	has dentures in place
G23848	NEG	LOGRANK	-0.393928	0.674403	0.17027	23	NGRAM	has dentures in
G6157	NEG	LOGRANK	-0.378659	0.684779	0.170307	33	NGRAM	<BOS> past medical/surgical history <EOS>
G40199	NEG	LOGRANK	-0.378659	0.684779	0.170307	33	NGRAM	past medical/surgical history <EOS>
G12171	NEG	LOGRANK	-0.341826	0.710472	0.170336	26	NGRAM	around six months
G43498	NEG	LOGRANK	-0.0772567	0.925652	0.170378	475	NGRAM	right breast
G12972	NEG	LOGRANK	-0.178251	0.836732	0.170384	88	NGRAM	attention for
G26051	NEG	LOGRANK	-0.378575	0.684837	0.170392	24	NGRAM	her-2 2+
G25697	NEG	LOGRANK	-0.285635	0.751537	0.170457	29	NGRAM	her creatinine
G6510	NEG	LOGRANK	-0.246296	0.78169	0.170505	37	NGRAM	<BOS> thank you for referring this lady
G47950	NEG	LOGRANK	-0.246296	0.78169	0.170505	37	NGRAM	thank you for referring this lady
G57369	NEG	LOGRANK	-0.246296	0.78169	0.170505	37	NGRAM	you for referring this lady
G21986	NEG	LOGRANK	-0.143879	0.865992	0.170517	144	NGRAM	for referring <NAME> whom i met
G42635	NEG	LOGRANK	-0.143879	0.865992	0.170517	144	NGRAM	referring <NAME> whom i met
G30961	NEG	LOGRANK	-0.242505	0.78466	0.170539	55	NGRAM	keep an
G7850	NEG	LOGRANK	-0.24272	0.784491	0.17055	50	NGRAM	a mammogram
G7097	NEG	LOGRANK	-0.27411	0.760248	0.170616	37	NGRAM	<NAME> underwent
G55911	NEG	LOGRANK	-0.331491	0.717853	0.170688	30	NGRAM	will need to have a portacath
G31163	NEG	LOGRANK	-0.118421	0.888322	0.170704	177	NGRAM	lady .
G19509	NEG	LOGRANK	-0.101075	0.903865	0.170707	303	NGRAM	down to
G57225	NEG	LOGRANK	-0.146086	0.864083	0.17075	143	NGRAM	year old man who
G1347	NEG	LOGRANK	-0.305894	0.736465	0.170797	35	NGRAM	, no murmur or gallop .
G7674	NEG	LOGRANK	-0.331243	0.718031	0.170814	47	NGRAM	a form for baseline
G24375	NEG	LOGRANK	-0.322134	0.724601	0.17084	34	NGRAM	have given him written information about
G44905	NEG	LOGRANK	-0.207333	0.812749	0.170872	63	NGRAM	she is otherwise
G6583	NEG	LOGRANK	-0.331352	0.717953	0.17088	26	NGRAM	<BOS> the side effects of
G19712	NEG	LOGRANK	-0.0960803	0.908391	0.170926	308	NGRAM	ductal
G52704	NEG	LOGRANK	-0.285396	0.751717	0.170945	34	NGRAM	treatment , we
G36558	NEG	LOGRANK	-0.3219	0.724771	0.170956	27	NGRAM	not recommend
G53256	NEG	LOGRANK	-0.182482	0.8332	0.170986	84	NGRAM	undergone
G52679	NEG	LOGRANK	-0.0584996	0.943179	0.171015	952	NGRAM	treated with
G45052	NEG	LOGRANK	-0.160607	0.851627	0.17103	111	NGRAM	she underwent a
G49658	NEG	LOGRANK	-0.219776	0.802699	0.171098	48	NGRAM	the plan will
G21305	NEG	LOGRANK	-0.161572	0.850805	0.171133	96	NGRAM	finding of
G50826	NEG	LOGRANK	-0.21977	0.802704	0.171264	50	NGRAM	this point and
G39269	NEG	LOGRANK	-0.330857	0.718308	0.171348	27	NGRAM	orchidectomy
G6735	NEG	LOGRANK	-0.377556	0.685535	0.171359	41	NGRAM	<BOS> zoladex
G0112	NEG	LOGRANK	-0.22259	0.800443	0.17136	52	NGRAM	( at
G22604	NEG	LOGRANK	-0.209237	0.811203	0.171434	66	NGRAM	further with
G39552	NEG	LOGRANK	-0.351971	0.7033	0.171455	25	NGRAM	over six
G42699	NEG	LOGRANK	-0.263238	0.768559	0.171466	36	NGRAM	regarding the side effects
G42698	NEG	LOGRANK	-0.263238	0.768559	0.171466	36	NGRAM	regarding the side
G37289	NEG	LOGRANK	-0.285016	0.752002	0.171536	36	NGRAM	of developing
G43937	NEG	LOGRANK	-0.330771	0.71837	0.171571	27	NGRAM	saw his gp
G35238	NEG	LOGRANK	-0.12949	0.878544	0.171571	156	NGRAM	nephrectomy
G28752	NEG	LOGRANK	-0.158264	0.853625	0.171623	100	NGRAM	in this situation
G26021	NEG	LOGRANK	-0.116573	0.889965	0.171673	192	NGRAM	her tumour
G0627	NEG	LOGRANK	-0.0716627	0.930845	0.171698	543	NGRAM	, clubbing
G2771	NEG	LOGRANK	-0.152521	0.858541	0.171759	123	NGRAM	165 cm
G16444	NEG	LOGRANK	-0.321342	0.725175	0.17176	26	NGRAM	clarify the
G18527	NEG	LOGRANK	-0.249834	0.77893	0.171768	44	NGRAM	described to
G55633	NEG	LOGRANK	-0.278843	0.756659	0.171794	34	NGRAM	who had a
G49440	NEG	LOGRANK	-0.177595	0.837281	0.171846	84	NGRAM	the next two
G19834	NEG	LOGRANK	-0.291069	0.747464	0.171857	34	NGRAM	ear .
G34955	NEG	LOGRANK	-0.254019	0.775677	0.171879	48	NGRAM	n2 m1b
G37588	NEG	LOGRANK	-0.350861	0.704082	0.171955	26	NGRAM	of metastatic cancer
G35719	NEG	LOGRANK	-0.174739	0.839676	0.171988	82	NGRAM	no hepatosplenomegaly ,
G40740	NEG	LOGRANK	-0.0941759	0.910123	0.172055	368	NGRAM	plan : <EOS>
G2004	NEG	LOGRANK	-0.197917	0.820438	0.172082	58	NGRAM	, without
G4339	NEG	LOGRANK	-0.304746	0.73731	0.172184	24	NGRAM	: nil <EOS>
G29381	NEG	LOGRANK	-0.34039	0.711492	0.172185	30	NGRAM	intense
G48307	NEG	LOGRANK	-0.155089	0.856339	0.172227	96	NGRAM	that we would
G10846	NEG	LOGRANK	-0.192094	0.825229	0.172237	72	NGRAM	and negative for
G21298	NEG	LOGRANK	-0.267849	0.765023	0.17224	44	NGRAM	financial
G3828	NEG	LOGRANK	-0.340313	0.711548	0.172257	27	NGRAM	6 cycles .
G29844	NEG	LOGRANK	-0.208955	0.811432	0.172294	56	NGRAM	is clear on
G22015	NEG	LOGRANK	-0.278548	0.756882	0.172304	34	NGRAM	for resection
G2794	NEG	LOGRANK	-0.0816797	0.921567	0.172457	420	NGRAM	17
G38138	NEG	LOGRANK	-0.18506	0.831055	0.17252	74	NGRAM	of uncertain significance .
G25398	NEG	LOGRANK	-0.188468	0.828227	0.172587	80	NGRAM	height 162 cm
G46312	NEG	LOGRANK	-0.136864	0.872089	0.172684	137	NGRAM	sound
G56632	NEG	LOGRANK	-0.297296	0.742824	0.172715	37	NGRAM	with the addition of
G56631	NEG	LOGRANK	-0.297296	0.742824	0.172715	37	NGRAM	with the addition
G6991	NEG	LOGRANK	-0.164349	0.848446	0.172833	106	NGRAM	<NAME> is happy
G20753	NEG	LOGRANK	-0.136132	0.872727	0.172967	148	NGRAM	experience
G24322	NEG	LOGRANK	-0.272332	0.761601	0.172991	33	NGRAM	have explained that we
G29829	NEG	LOGRANK	-0.296925	0.7431	0.173071	30	NGRAM	is back to
G20831	NEG	LOGRANK	-0.237548	0.788559	0.173109	42	NGRAM	extending through
G21793	NEG	LOGRANK	-0.290235	0.748088	0.173153	34	NGRAM	for consultation .
G6153	NEG	LOGRANK	-0.06399	0.938014	0.173238	826	NGRAM	<BOS> past medical history : <EOS>
G2006	NEG	LOGRANK	-0.20167	0.817365	0.173267	66	NGRAM	, would
G46243	NEG	LOGRANK	-0.224415	0.798983	0.173295	48	NGRAM	someone
G42887	NEG	LOGRANK	-0.100736	0.904172	0.173314	263	NGRAM	remained
G11527	NEG	LOGRANK	-0.146811	0.863458	0.17339	126	NGRAM	any alcohol
G18290	NEG	LOGRANK	-0.257512	0.772973	0.173391	43	NGRAM	december and
G49653	NEG	LOGRANK	-0.375963	0.686628	0.17342	25	NGRAM	the plan .
G36027	NEG	LOGRANK	-0.262047	0.769475	0.1735	38	NGRAM	no tumour
G40667	NEG	LOGRANK	-0.303927	0.737915	0.173528	37	NGRAM	pharyngeal
G8848	NEG	LOGRANK	-0.213225	0.807974	0.17366	59	NGRAM	ache in
G29756	NEG	LOGRANK	-0.329197	0.719501	0.173677	25	NGRAM	is alive and well
G56837	NEG	LOGRANK	-0.0794517	0.923623	0.173693	438	NGRAM	woman
G2589	NEG	LOGRANK	-0.25726	0.773167	0.173706	36	NGRAM	13 .
G52971	NEG	LOGRANK	-0.109024	0.896708	0.173706	231	NGRAM	tumour with
G11075	NEG	LOGRANK	-0.339095	0.712415	0.173758	26	NGRAM	and sclera are normal .
G14559	NEG	LOGRANK	-0.272058	0.76181	0.173802	49	NGRAM	breasts were not
G38011	NEG	LOGRANK	-0.168738	0.844731	0.173855	89	NGRAM	of the primary
G0137	NEG	LOGRANK	-0.303644	0.738124	0.173886	31	NGRAM	( including
G26687	NEG	LOGRANK	-0.311471	0.732369	0.173896	29	NGRAM	history includes that
G29052	NEG	LOGRANK	-0.339025	0.712465	0.173911	30	NGRAM	induction chemotherapy
G28536	NEG	LOGRANK	-0.349916	0.704748	0.173956	23	NGRAM	in the left lobe of the
G4604	NEG	LOGRANK	-0.289563	0.74859	0.173987	26	NGRAM	<BOS> a well looking ,
G7341	NEG	LOGRANK	-0.201256	0.817703	0.174086	62	NGRAM	a 7
G3703	NEG	LOGRANK	-0.25711	0.773283	0.174088	37	NGRAM	5.7
G24786	NEG	LOGRANK	-0.296274	0.743584	0.17413	36	NGRAM	he has no symptoms
G30145	NEG	LOGRANK	-0.338824	0.712608	0.174153	25	NGRAM	is non-distended and
G17927	NEG	LOGRANK	-0.173856	0.840418	0.174175	93	NGRAM	currently <NAME>
G35291	NEG	LOGRANK	-0.338778	0.712641	0.174227	29	NGRAM	neuropathy , hearing loss
G6919	NEG	LOGRANK	-0.086537	0.917102	0.174368	363	NGRAM	<NAME> had
G2849	NEG	LOGRANK	-0.289418	0.748699	0.174387	31	NGRAM	18 months .
G51539	NEG	LOGRANK	-0.223829	0.799452	0.174456	54	NGRAM	to commence treatment
G40125	NEG	LOGRANK	-0.303298	0.738379	0.174489	35	NGRAM	participation
G16100	NEG	LOGRANK	-0.303179	0.738467	0.174527	29	NGRAM	chemotherapy until
G34664	NEG	LOGRANK	-0.0606804	0.941124	0.174577	895	NGRAM	mri
G46688	NEG	LOGRANK	-0.244218	0.783317	0.174673	47	NGRAM	staging was
G7407	NEG	LOGRANK	-0.261412	0.769964	0.174674	39	NGRAM	a breast cancer
G56182	NEG	LOGRANK	-0.295923	0.743845	0.174685	32	NGRAM	with carboplatin and gemcitabine
G55664	NEG	LOGRANK	-0.34926	0.70521	0.174769	23	NGRAM	who performed a
G29133	NEG	LOGRANK	-0.319069	0.726825	0.174787	25	NGRAM	infiltrating duct carcinoma ,
G39673	NEG	LOGRANK	-0.179364	0.835802	0.17482	100	NGRAM	pack year history .
G31637	NEG	LOGRANK	-0.271392	0.762317	0.174875	45	NGRAM	leg oedema .
G36148	NEG	LOGRANK	-0.295774	0.743956	0.17491	31	NGRAM	nodes which
G37474	NEG	LOGRANK	-0.144666	0.865311	0.174982	127	NGRAM	of infection .
G47098	NEG	LOGRANK	-0.19674	0.821404	0.174987	96	NGRAM	summary ,
G7930	NEG	LOGRANK	-0.0770249	0.925867	0.175021	500	NGRAM	a new
G13193	NEG	LOGRANK	-0.0845549	0.918921	0.175028	429	NGRAM	back in
G34800	NEG	LOGRANK	-0.24791	0.78043	0.17514	44	NGRAM	multiple lymph
G17517	NEG	LOGRANK	-0.266056	0.766396	0.175144	37	NGRAM	coronary artery disease
G26258	NEG	LOGRANK	-0.338056	0.713156	0.175157	25	NGRAM	his abdomen is soft and
G1953	NEG	LOGRANK	-0.348947	0.705431	0.175181	25	NGRAM	, which is a
G2564	NEG	LOGRANK	-0.327995	0.720366	0.175216	23	NGRAM	120 .
G12083	NEG	LOGRANK	-0.180729	0.834662	0.175227	89	NGRAM	are unremarkable
G26702	NEG	LOGRANK	-0.179163	0.835969	0.175247	83	NGRAM	history of breast cancer
G47499	NEG	LOGRANK	-0.295475	0.744178	0.17528	26	NGRAM	system and chest was unremarkable
G47500	NEG	LOGRANK	-0.295475	0.744178	0.17528	26	NGRAM	system and chest was unremarkable .
G15482	NEG	LOGRANK	-0.295475	0.744178	0.17528	26	NGRAM	cardiovascular system and chest was unremarkable .
G15481	NEG	LOGRANK	-0.295475	0.744178	0.17528	26	NGRAM	cardiovascular system and chest was unremarkable
G2244	NEG	LOGRANK	-0.156931	0.854763	0.175394	118	NGRAM	. <NAME> understands
G27439	NEG	LOGRANK	-0.243716	0.78371	0.175426	43	NGRAM	i will not
G15264	NEG	LOGRANK	-0.374189	0.687847	0.175487	23	NGRAM	cancer to be
G56440	NEG	LOGRANK	-0.226222	0.797541	0.175537	43	NGRAM	with nausea and vomiting
G39556	NEG	LOGRANK	-0.282347	0.754012	0.175549	39	NGRAM	over the course
G39557	NEG	LOGRANK	-0.282347	0.754012	0.175549	39	NGRAM	over the course of
G39900	NEG	LOGRANK	-0.288626	0.749292	0.175555	44	NGRAM	pallor , cyanosis , clubbing or jaundice
G39901	NEG	LOGRANK	-0.288626	0.749292	0.175555	44	NGRAM	pallor , cyanosis , clubbing or jaundice .
G5553	NEG	LOGRANK	-0.190667	0.826407	0.17565	81	NGRAM	<BOS> i reviewed <NAME>
G3286	NEG	LOGRANK	-0.0999286	0.904902	0.175708	268	NGRAM	26
G10824	NEG	LOGRANK	-0.236161	0.789654	0.17576	47	NGRAM	and mouth
G46132	NEG	LOGRANK	-0.170495	0.843247	0.175793	89	NGRAM	soft ejection
G54463	NEG	LOGRANK	-0.360495	0.697331	0.175822	24	NGRAM	was said to
G16249	NEG	LOGRANK	-0.282058	0.75423	0.175894	31	NGRAM	chest to
G33132	NEG	LOGRANK	-0.265508	0.766817	0.175941	34	NGRAM	marrow suppression with the risk of infection
G47180	NEG	LOGRANK	-0.265508	0.766817	0.175941	34	NGRAM	suppression with the risk of infection
G14281	NEG	LOGRANK	-0.265508	0.766817	0.175941	34	NGRAM	bone marrow suppression with the risk of infection
G7493	NEG	LOGRANK	-0.34834	0.705859	0.175947	23	NGRAM	a copy of the
G21714	NEG	LOGRANK	-0.282126	0.754179	0.175961	36	NGRAM	for around
G1439	NEG	LOGRANK	-0.255922	0.774202	0.175997	47	NGRAM	, peripheral neuropathy and
G37417	NEG	LOGRANK	-0.232607	0.792465	0.176011	65	NGRAM	of his cancer
G14947	NEG	LOGRANK	-0.096642	0.907881	0.176012	280	NGRAM	by mr
G2858	NEG	LOGRANK	-0.337392	0.713629	0.176027	30	NGRAM	181 cm .
G7174	NEG	LOGRANK	-0.192304	0.825056	0.176091	72	NGRAM	<NAME>’s case
G46271	NEG	LOGRANK	-0.190473	0.826568	0.176123	72	NGRAM	sons ,
G25777	NEG	LOGRANK	-0.247291	0.780913	0.176225	44	NGRAM	her gp .
G27206	NEG	LOGRANK	-0.301903	0.73941	0.176258	25	NGRAM	i have given her an
G41459	NEG	LOGRANK	-0.3272	0.720939	0.176279	25	NGRAM	prior .
G36474	NEG	LOGRANK	-0.301973	0.739358	0.176283	33	NGRAM	not go
G19939	NEG	LOGRANK	-0.214498	0.806946	0.176391	66	NGRAM	edentulous
G21762	NEG	LOGRANK	-0.326983	0.721096	0.176504	25	NGRAM	for ck20 and
G2652	NEG	LOGRANK	-0.202332	0.816824	0.176561	54	NGRAM	141 , potassium
G46089	NEG	LOGRANK	-0.202332	0.816824	0.176561	54	NGRAM	sodium 141 , potassium
G46088	NEG	LOGRANK	-0.202332	0.816824	0.176561	54	NGRAM	sodium 141 ,
G44377	NEG	LOGRANK	-0.168908	0.844586	0.176598	87	NGRAM	seen on the
G43312	NEG	LOGRANK	-0.326971	0.721104	0.176642	25	NGRAM	retail
G37180	NEG	LOGRANK	-0.103256	0.901896	0.176648	236	NGRAM	of carboplatin
G3632	NEG	LOGRANK	-0.275791	0.758972	0.176656	34	NGRAM	4b
G19810	NEG	LOGRANK	-0.251182	0.77788	0.176656	54	NGRAM	dysplasia .
G31470	NEG	LOGRANK	-0.243054	0.784229	0.176713	50	NGRAM	left cervical
G21399	NEG	LOGRANK	-0.347743	0.70628	0.176713	25	NGRAM	fishing
G12842	NEG	LOGRANK	-0.359712	0.697877	0.176781	25	NGRAM	at this time she
G21063	NEG	LOGRANK	-0.30155	0.739671	0.176897	31	NGRAM	father is
G19426	NEG	LOGRANK	-0.193891	0.823747	0.176909	83	NGRAM	doing well
G35208	NEG	LOGRANK	-0.317568	0.727917	0.176918	27	NGRAM	negative , pr negative ,
G10036	NEG	LOGRANK	-0.270067	0.763328	0.176923	37	NGRAM	and , as
G19931	NEG	LOGRANK	-0.275576	0.759135	0.176989	43	NGRAM	ecog ps
G38474	NEG	LOGRANK	-0.336611	0.714187	0.176998	25	NGRAM	on exam
G47455	NEG	LOGRANK	-0.294221	0.745112	0.177149	31	NGRAM	symptoms of note
G26872	NEG	LOGRANK	-0.326582	0.721385	0.177157	25	NGRAM	housewife .
G38346	NEG	LOGRANK	-0.232	0.792946	0.17716	51	NGRAM	on 21
G51872	NEG	LOGRANK	-0.446337	0.639968	0.177194	35	NGRAM	to meet <NAME>
G23418	NEG	LOGRANK	-0.301398	0.739784	0.177198	32	NGRAM	had leukaemia
G56283	NEG	LOGRANK	-0.3174	0.728039	0.177212	27	NGRAM	with her husband . <EOS>
G0296	NEG	LOGRANK	-0.301315	0.739845	0.177245	28	NGRAM	, <NAME> will
G37060	NEG	LOGRANK	-0.228261	0.795916	0.177307	48	NGRAM	of a small
G0416	NEG	LOGRANK	-0.0605855	0.941213	0.177313	821	NGRAM	, as
G23091	NEG	LOGRANK	-0.10936	0.896408	0.177476	218	NGRAM	good appetite
G37779	NEG	LOGRANK	-0.317209	0.728179	0.177529	24	NGRAM	of residual disease
G1362	NEG	LOGRANK	-0.228479	0.795743	0.177545	62	NGRAM	, no tenderness
G12640	NEG	LOGRANK	-0.287157	0.750394	0.177562	30	NGRAM	at a young
G12641	NEG	LOGRANK	-0.287157	0.750394	0.177562	30	NGRAM	at a young age
G18768	NEG	LOGRANK	-0.162445	0.850063	0.177696	93	NGRAM	diarrhoea or
G52350	NEG	LOGRANK	-0.168481	0.844947	0.177758	84	NGRAM	today - result pending . <EOS>
G49387	NEG	LOGRANK	-0.179675	0.835542	0.177781	89	NGRAM	the mri
G50670	NEG	LOGRANK	-0.326106	0.721729	0.177803	28	NGRAM	this 65 year
G50671	NEG	LOGRANK	-0.326106	0.721729	0.177803	28	NGRAM	this 65 year old
G50669	NEG	LOGRANK	-0.326106	0.721729	0.177803	28	NGRAM	this 65
G37569	NEG	LOGRANK	-0.335877	0.714711	0.177951	23	NGRAM	of malignant cells
G16407	NEG	LOGRANK	-0.316914	0.728394	0.177987	31	NGRAM	cisplatin given
G47164	NEG	LOGRANK	-0.0760926	0.92673	0.178024	483	NGRAM	suppression
G29177	NEG	LOGRANK	-0.187852	0.828737	0.178031	79	NGRAM	information has
G17247	NEG	LOGRANK	-0.100121	0.904728	0.17805	218	NGRAM	consideration of further
G4632	NEG	LOGRANK	-0.274899	0.759649	0.178066	35	NGRAM	<BOS> accupril 10 mg
G4631	NEG	LOGRANK	-0.274899	0.759649	0.178066	35	NGRAM	<BOS> accupril 10
G5122	NEG	LOGRANK	-0.173486	0.840729	0.178082	73	NGRAM	<BOS> ecg
G6470	NEG	LOGRANK	-0.543305	0.580825	0.178087	23	NGRAM	<BOS> symptomatically
G42046	NEG	LOGRANK	-0.259387	0.771524	0.178093	41	NGRAM	quite some time
G9297	NEG	LOGRANK	-0.187804	0.828777	0.178114	73	NGRAM	age ,
G35572	NEG	LOGRANK	-0.386868	0.679181	0.178122	23	NGRAM	no chemotherapy
G2238	NEG	LOGRANK	-0.335585	0.71492	0.178172	23	NGRAM	. <NAME> is quite
G10105	NEG	LOGRANK	-0.358506	0.698719	0.178238	28	NGRAM	and abdominal examinations were
G29561	NEG	LOGRANK	-0.254643	0.775193	0.178294	39	NGRAM	involvement in
G7749	NEG	LOGRANK	-0.286789	0.75067	0.178354	32	NGRAM	a housewife
G2065	NEG	LOGRANK	-0.103385	0.90178	0.178402	235	NGRAM	- dob <DOB> <EOS>
G2064	NEG	LOGRANK	-0.103385	0.90178	0.178402	235	NGRAM	- dob <DOB>
G35343	NEG	LOGRANK	-0.286751	0.750698	0.178429	40	NGRAM	never used
G11698	NEG	LOGRANK	-0.300528	0.740427	0.178456	31	NGRAM	appear that
G51733	NEG	LOGRANK	-0.182506	0.833179	0.178508	71	NGRAM	to have her
G26441	NEG	LOGRANK	-0.293329	0.745777	0.178551	36	NGRAM	his job
G5250	NEG	LOGRANK	-0.213462	0.807783	0.178552	56	NGRAM	<BOS> gastrointestinal
G6163	NEG	LOGRANK	-0.203682	0.815722	0.178558	67	NGRAM	<BOS> paternal
G38054	NEG	LOGRANK	-0.16447	0.848343	0.17857	92	NGRAM	of the sigmoid
G7774	NEG	LOGRANK	-0.241977	0.785074	0.178574	39	NGRAM	a left hilar
G39295	NEG	LOGRANK	-0.152847	0.858261	0.178578	102	NGRAM	organomegaly or
G55487	NEG	LOGRANK	-0.134961	0.87375	0.178593	140	NGRAM	which have
G55356	NEG	LOGRANK	-0.371434	0.689745	0.17865	33	NGRAM	were well heard on
G55358	NEG	LOGRANK	-0.371434	0.689745	0.17865	33	NGRAM	were well heard on both sides
G55357	NEG	LOGRANK	-0.371434	0.689745	0.17865	33	NGRAM	were well heard on both
G46403	NEG	LOGRANK	-0.371434	0.689745	0.17865	33	NGRAM	sounds were well heard on
G46404	NEG	LOGRANK	-0.371434	0.689745	0.17865	33	NGRAM	sounds were well heard on both
G46405	NEG	LOGRANK	-0.371434	0.689745	0.17865	33	NGRAM	sounds were well heard on both sides
G56510	NEG	LOGRANK	-0.263851	0.768088	0.178693	36	NGRAM	with perhaps
G11245	NEG	LOGRANK	-0.158822	0.853148	0.178769	113	NGRAM	and they have
G12267	NEG	LOGRANK	-0.119146	0.887678	0.17883	183	NGRAM	as above . <EOS>
G3281	NEG	LOGRANK	-0.268907	0.764214	0.178834	38	NGRAM	25 years ago .
G18019	NEG	LOGRANK	-0.263631	0.768257	0.178993	39	NGRAM	cycle 2 .
G2651	NEG	LOGRANK	-0.170576	0.843179	0.178994	78	NGRAM	141 ,
G44181	NEG	LOGRANK	-0.357737	0.699257	0.179062	23	NGRAM	secondary to a
G46561	NEG	LOGRANK	-0.307668	0.735159	0.179249	27	NGRAM	stability
G55647	NEG	LOGRANK	-0.140867	0.868605	0.179275	126	NGRAM	who have
G13326	NEG	LOGRANK	-0.258643	0.772099	0.179289	42	NGRAM	be any
G31829	NEG	LOGRANK	-0.126631	0.881058	0.179312	175	NGRAM	lifelong non-smoker
G48251	NEG	LOGRANK	-0.169113	0.844414	0.179387	83	NGRAM	that these
G27343	NEG	LOGRANK	-0.241515	0.785437	0.179466	52	NGRAM	i reviewed <NAME> in
G17639	NEG	LOGRANK	-0.357494	0.699427	0.179479	23	NGRAM	courses of antibiotics
G52374	NEG	LOGRANK	-0.187201	0.829277	0.179563	82	NGRAM	today by
G17415	NEG	LOGRANK	-0.190817	0.826284	0.179585	72	NGRAM	contralateral
G25951	NEG	LOGRANK	-0.0845823	0.918896	0.179652	375	NGRAM	her right
G56232	NEG	LOGRANK	-0.285923	0.751321	0.179653	38	NGRAM	with each
G38611	NEG	LOGRANK	-0.133972	0.874614	0.179703	149	NGRAM	on that
G6840	NEG	LOGRANK	-0.147939	0.862483	0.179745	117	NGRAM	<NAME> and her husband
G38743	NEG	LOGRANK	-0.192596	0.824815	0.179783	63	NGRAM	once we
G9513	NEG	LOGRANK	-0.207646	0.812495	0.179807	54	NGRAM	all of her
G42069	NEG	LOGRANK	-0.237548	0.788559	0.179813	47	NGRAM	radiation field
G41090	NEG	LOGRANK	-0.345157	0.708109	0.179942	23	NGRAM	posterior margin
G40371	NEG	LOGRANK	-0.224114	0.799224	0.179963	55	NGRAM	patients have significant problems with
G1287	NEG	LOGRANK	-0.315451	0.72946	0.179976	25	NGRAM	, nausea and vomiting , mucositis
G20524	NEG	LOGRANK	-0.324465	0.722914	0.179984	23	NGRAM	ex smoker ,
G32636	NEG	LOGRANK	-0.324488	0.722897	0.179991	27	NGRAM	lungs have
G31679	NEG	LOGRANK	-0.24924	0.779393	0.180119	46	NGRAM	lesion of the
G34090	NEG	LOGRANK	-0.202894	0.816364	0.180131	65	NGRAM	micturition
G17581	NEG	LOGRANK	-0.344865	0.708316	0.180173	25	NGRAM	could represent
G32586	NEG	LOGRANK	-0.1944	0.823328	0.180204	68	NGRAM	lung lesions
G5232	NEG	LOGRANK	-0.0973002	0.907284	0.18026	240	NGRAM	<BOS> functional enquiry <EOS>
G22521	NEG	LOGRANK	-0.0973002	0.907284	0.18026	240	NGRAM	functional enquiry <EOS>
G0236	NEG	LOGRANK	-0.34485	0.708326	0.180332	26	NGRAM	) pn0
G15799	NEG	LOGRANK	-0.175545	0.839	0.180433	88	NGRAM	cervical cancer
G37899	NEG	LOGRANK	-0.249011	0.779571	0.180464	43	NGRAM	of the cervix
G46538	NEG	LOGRANK	-0.24064	0.786125	0.180497	43	NGRAM	squamous carcinoma .
G17345	NEG	LOGRANK	-0.279145	0.756431	0.180545	41	NGRAM	consumes alcohol
G1312	NEG	LOGRANK	-0.167412	0.845851	0.180562	111	NGRAM	, nil added .
G47071	NEG	LOGRANK	-0.253188	0.776322	0.180714	35	NGRAM	suggesting a
G18577	NEG	LOGRANK	-0.248873	0.779679	0.180724	39	NGRAM	detected . <EOS>
G22564	NEG	LOGRANK	-0.401323	0.669434	0.180727	27	NGRAM	further family history
G22563	NEG	LOGRANK	-0.401323	0.669434	0.180727	27	NGRAM	further family
G30098	NEG	LOGRANK	-0.131862	0.876462	0.180796	154	NGRAM	is negative
G9759	NEG	LOGRANK	-0.323876	0.72334	0.180797	27	NGRAM	altered bowel habit and
G54255	NEG	LOGRANK	-0.202525	0.816666	0.180841	62	NGRAM	was evidence of
G26643	NEG	LOGRANK	-0.244704	0.782936	0.180857	48	NGRAM	histology ,
G39898	NEG	LOGRANK	-0.141178	0.868334	0.180865	139	NGRAM	pallor , cyanosis , clubbing , jaundice or lymphadenopathy
G0047	NEG	LOGRANK	-0.257626	0.772884	0.180881	37	NGRAM	% or
G15186	NEG	LOGRANK	-0.138996	0.870231	0.180942	138	NGRAM	cancer at the
G15697	NEG	LOGRANK	-0.306488	0.736027	0.180958	34	NGRAM	cell cancer of
G0271	NEG	LOGRANK	-0.16597	0.847072	0.18098	96	NGRAM	, 3
G34968	NEG	LOGRANK	-0.236862	0.7891	0.181086	49	NGRAM	nail
G23468	NEG	LOGRANK	-0.291605	0.747063	0.181097	28	NGRAM	had resection of
G28731	NEG	LOGRANK	-0.29162	0.747052	0.181102	34	NGRAM	in the trial
G26596	NEG	LOGRANK	-0.291628	0.747046	0.181104	39	NGRAM	his throat
G13679	NEG	LOGRANK	-0.229838	0.794663	0.181116	61	NGRAM	been given a
G6438	NEG	LOGRANK	-0.344179	0.708802	0.181166	26	NGRAM	<BOS> stage iv small cell lung cancer
G50192	NEG	LOGRANK	-0.131689	0.876614	0.181244	134	NGRAM	the tumour was
G57075	NEG	LOGRANK	-0.278712	0.756758	0.181275	36	NGRAM	written information regarding the
G24101	NEG	LOGRANK	-0.0950524	0.909325	0.181283	296	NGRAM	has some
G20407	NEG	LOGRANK	-0.272718	0.761307	0.18152	40	NGRAM	eua
G23905	NEG	LOGRANK	-0.278513	0.756909	0.181528	36	NGRAM	has her
G4482	NEG	LOGRANK	-0.355817	0.700601	0.181533	24	NGRAM	<BOS> <NAME> attended clinic accompanied by her husband
G17867	NEG	LOGRANK	-0.314284	0.730311	0.181577	40	NGRAM	curative intent .
G14228	NEG	LOGRANK	-0.188082	0.828547	0.181646	94	NGRAM	bmi
G3395	NEG	LOGRANK	-0.240169	0.786495	0.181756	39	NGRAM	3.8 ,
G35303	NEG	LOGRANK	-0.236479	0.789402	0.181824	46	NGRAM	neuropathy and bone marrow suppression with
G28006	NEG	LOGRANK	-0.10402	0.901208	0.181828	259	NGRAM	in august
G42983	NEG	LOGRANK	-0.323047	0.72394	0.181895	23	NGRAM	repeat his ct
G16418	NEG	LOGRANK	-0.305447	0.736794	0.181933	25	NGRAM	ck 7
G22958	NEG	LOGRANK	-0.257107	0.773286	0.181937	42	NGRAM	given with palliative
G9245	NEG	LOGRANK	-0.220094	0.802443	0.181947	52	NGRAM	after surgery
G44275	NEG	LOGRANK	-0.291039	0.747487	0.18199	32	NGRAM	seek medical attention
G53708	NEG	LOGRANK	-0.236138	0.789672	0.181991	52	NGRAM	value
G3697	NEG	LOGRANK	-0.261526	0.769876	0.182066	37	NGRAM	5.2
G26276	NEG	LOGRANK	-0.166814	0.846357	0.182097	93	NGRAM	his alcohol intake is
G14184	NEG	LOGRANK	-0.252394	0.776938	0.182117	35	NGRAM	blood pressure of
G1659	NEG	LOGRANK	-0.201978	0.817113	0.182129	63	NGRAM	, showing
G29262	NEG	LOGRANK	-0.355341	0.700935	0.182139	25	NGRAM	inhibitor ,
G1314	NEG	LOGRANK	-0.11375	0.892481	0.182165	179	NGRAM	, no ankle
G1315	NEG	LOGRANK	-0.11375	0.892481	0.182165	179	NGRAM	, no ankle oedema
G27240	NEG	LOGRANK	-0.252335	0.776985	0.182187	33	NGRAM	i have indicated that
G11544	NEG	LOGRANK	-0.160829	0.851437	0.182198	97	NGRAM	any chest pain
G19245	NEG	LOGRANK	-0.383319	0.681596	0.18221	25	NGRAM	dissection (
G50761	NEG	LOGRANK	-0.131407	0.876861	0.182222	150	NGRAM	this is an
G3018	NEG	LOGRANK	-0.305462	0.736783	0.182234	32	NGRAM	2/3
G5282	NEG	LOGRANK	-0.164175	0.848594	0.182304	90	NGRAM	<BOS> has
G53561	NEG	LOGRANK	-0.179336	0.835825	0.182376	94	NGRAM	uptake in the
G14806	NEG	LOGRANK	-0.151464	0.859449	0.182555	110	NGRAM	but none
G43434	NEG	LOGRANK	-0.145307	0.864756	0.1826	109	NGRAM	reviewed the
G12625	NEG	LOGRANK	-0.189496	0.827376	0.182611	70	NGRAM	asymptomatic of
G30397	NEG	LOGRANK	-0.256682	0.773614	0.182645	39	NGRAM	is summarised above .
G33015	NEG	LOGRANK	-0.382824	0.681933	0.182743	26	NGRAM	mandible .
G35806	NEG	LOGRANK	-0.283914	0.752831	0.182763	35	NGRAM	no murmurs ,
G26032	NEG	LOGRANK	-0.266549	0.766019	0.182769	34	NGRAM	her weight has been
G55267	NEG	LOGRANK	-0.342929	0.709688	0.182807	26	NGRAM	were answered to
G8392	NEG	LOGRANK	-0.271868	0.761955	0.182811	28	NGRAM	a well looking ,
G29235	NEG	LOGRANK	-0.166522	0.846604	0.182835	90	NGRAM	inguinal lymph
G52349	NEG	LOGRANK	-0.159482	0.852585	0.182874	91	NGRAM	today - result pending .
G7664	NEG	LOGRANK	-0.305157	0.737008	0.182891	32	NGRAM	a fit looking
G28672	NEG	LOGRANK	-0.283776	0.752935	0.182986	33	NGRAM	in the right base
G1735	NEG	LOGRANK	-0.382148	0.682394	0.182991	23	NGRAM	, strongly
G24367	NEG	LOGRANK	-0.367845	0.692224	0.182997	28	NGRAM	have given him a form
G25608	NEG	LOGRANK	-0.322259	0.72451	0.183037	31	NGRAM	her adls
G32013	NEG	LOGRANK	-0.235714	0.790007	0.183039	41	NGRAM	liver , spleen ,
G43692	NEG	LOGRANK	-0.225574	0.798058	0.183068	65	NGRAM	rise in
G28067	NEG	LOGRANK	-0.213885	0.807441	0.183109	54	NGRAM	in detail ,
G11207	NEG	LOGRANK	-0.354556	0.701484	0.183116	25	NGRAM	and the patient was referred
G16903	NEG	LOGRANK	-0.232151	0.792826	0.183135	45	NGRAM	combined modality
G12795	NEG	LOGRANK	-0.313131	0.731154	0.183165	26	NGRAM	at the rectosigmoid
G5534	NEG	LOGRANK	-0.243378	0.783975	0.183173	47	NGRAM	<BOS> i have recommended
G53316	NEG	LOGRANK	-0.261198	0.770129	0.183196	38	NGRAM	unfortunately developed
G0411	NEG	LOGRANK	-0.243247	0.784078	0.183247	35	NGRAM	, apex impalpable , heart sounds dual no murmurs
G1766	NEG	LOGRANK	-0.219448	0.802962	0.183256	62	NGRAM	, t3 n2
G36161	NEG	LOGRANK	-0.0961204	0.908355	0.183273	273	NGRAM	nodule in
G14270	NEG	LOGRANK	-0.178981	0.836121	0.183274	85	NGRAM	bone marrow suppression with risk of
G14269	NEG	LOGRANK	-0.178981	0.836121	0.183274	85	NGRAM	bone marrow suppression with risk
G12847	NEG	LOGRANK	-0.322074	0.724645	0.183281	29	NGRAM	at time of
G27663	NEG	LOGRANK	-0.232098	0.792869	0.183291	42	NGRAM	iiib
G49074	NEG	LOGRANK	-0.382384	0.682233	0.183301	25	NGRAM	the last one year
G31295	NEG	LOGRANK	-0.382384	0.682233	0.183301	25	NGRAM	last one year
G29877	NEG	LOGRANK	-0.28954	0.748608	0.183394	27	NGRAM	is currently being
G17624	NEG	LOGRANK	-0.239246	0.787222	0.183397	39	NGRAM	course of action
G33786	NEG	LOGRANK	-0.367446	0.692501	0.183454	24	NGRAM	metastasis on
G15441	NEG	LOGRANK	-0.261039	0.770251	0.183456	34	NGRAM	cardiac toxicity
G16666	NEG	LOGRANK	-0.107968	0.897657	0.183472	185	NGRAM	clubbing , jaundice ,
G57312	NEG	LOGRANK	-0.304634	0.737393	0.183554	29	NGRAM	yet to
G16778	NEG	LOGRANK	-0.354186	0.701744	0.183589	28	NGRAM	cmx , grade
G38277	NEG	LOGRANK	-0.138132	0.870984	0.183632	151	NGRAM	old man who
G40321	NEG	LOGRANK	-0.145675	0.864438	0.183716	116	NGRAM	patient to
G2821	NEG	LOGRANK	-0.170076	0.8436	0.183752	96	NGRAM	174 cm
G17928	NEG	LOGRANK	-0.235454	0.790212	0.183756	52	NGRAM	currently <NAME> is
G29967	NEG	LOGRANK	-0.113755	0.892476	0.183844	210	NGRAM	is happy to
G47269	NEG	LOGRANK	-0.180324	0.835	0.183875	87	NGRAM	surgery on
G18977	NEG	LOGRANK	-0.321645	0.724956	0.183877	26	NGRAM	discuss chemotherapy options
G19628	NEG	LOGRANK	-0.158012	0.853839	0.183912	124	NGRAM	drug allergies <EOS>
G2784	NEG	LOGRANK	-0.181909	0.833678	0.183972	83	NGRAM	167 cm .
G0838	NEG	LOGRANK	-0.341963	0.710374	0.184007	29	NGRAM	, followed by adjuvant
G43994	NEG	LOGRANK	-0.219043	0.803287	0.184011	50	NGRAM	scan for
G3256	NEG	LOGRANK	-0.283089	0.753453	0.184025	35	NGRAM	24 hour
G21512	NEG	LOGRANK	-0.296518	0.743402	0.184031	28	NGRAM	focal abnormality
G4500	NEG	LOGRANK	-0.153736	0.857498	0.18415	140	NGRAM	<BOS> <NAME> came in today
G4501	NEG	LOGRANK	-0.153736	0.857498	0.18415	140	NGRAM	<BOS> <NAME> came in today with
G54445	NEG	LOGRANK	-0.242817	0.784415	0.184158	55	NGRAM	was regular .
G2568	NEG	LOGRANK	-0.255784	0.774309	0.184169	40	NGRAM	120/70 .
G49210	NEG	LOGRANK	-0.271028	0.762595	0.18422	30	NGRAM	the lesions in
G31384	NEG	LOGRANK	-0.331127	0.718114	0.184236	32	NGRAM	lawn
G0898	NEG	LOGRANK	-0.276806	0.758202	0.184299	40	NGRAM	, hand-foot syndrome
G9985	NEG	LOGRANK	-0.265563	0.766774	0.184307	37	NGRAM	an underlying
G9474	NEG	LOGRANK	-0.156824	0.854854	0.184307	111	NGRAM	alive and
G55773	NEG	LOGRANK	-0.366652	0.693051	0.184452	26	NGRAM	will arrange for him to
G55772	NEG	LOGRANK	-0.366652	0.693051	0.184452	26	NGRAM	will arrange for him
G24582	NEG	LOGRANK	-0.190592	0.82647	0.18446	70	NGRAM	having said
G37097	NEG	LOGRANK	-0.141524	0.868035	0.184481	144	NGRAM	of anaemia
G38926	NEG	LOGRANK	-0.289284	0.748799	0.184494	30	NGRAM	op
G29410	NEG	LOGRANK	-0.26037	0.770767	0.184519	35	NGRAM	intercostal space
G22120	NEG	LOGRANK	-0.26542	0.766884	0.18455	31	NGRAM	for therapy .
G27784	NEG	LOGRANK	-0.321149	0.725315	0.184566	30	NGRAM	implant
G42263	NEG	LOGRANK	-0.19865	0.819837	0.184593	70	NGRAM	reactive .
G49755	NEG	LOGRANK	-0.203171	0.816139	0.184622	71	NGRAM	the radiation oncologist
G35885	NEG	LOGRANK	-0.282697	0.753748	0.184658	43	NGRAM	no pallor , cyanosis , clubbing or jaundice
G35886	NEG	LOGRANK	-0.282697	0.753748	0.184658	43	NGRAM	no pallor , cyanosis , clubbing or jaundice .
G16868	NEG	LOGRANK	-0.198588	0.819888	0.184701	57	NGRAM	colonoscopy and
G36393	NEG	LOGRANK	-0.148856	0.861694	0.184797	116	NGRAM	not appear
G5975	NEG	LOGRANK	-0.0661436	0.935996	0.184805	657	NGRAM	<BOS> no known drug allergies
G39409	NEG	LOGRANK	-0.145428	0.864652	0.184812	105	NGRAM	other symptoms . <EOS>
G47693	NEG	LOGRANK	-0.260227	0.770877	0.184822	47	NGRAM	targeted therapy
G34457	NEG	LOGRANK	-0.178336	0.836661	0.184861	88	NGRAM	more recent
G33543	NEG	LOGRANK	-0.282521	0.753881	0.184917	34	NGRAM	medical attention .
G30354	NEG	LOGRANK	-0.0957403	0.9087	0.184985	312	NGRAM	is soft and
G57290	NEG	LOGRANK	-0.215727	0.805956	0.184998	60	NGRAM	years in
G17697	NEG	LOGRANK	-0.352988	0.702585	0.185072	25	NGRAM	ct :
G12913	NEG	LOGRANK	-0.330487	0.718573	0.18508	28	NGRAM	attended clinic accompanied by her husband
G39489	NEG	LOGRANK	-0.255259	0.774716	0.185107	45	NGRAM	outcomes
G19859	NEG	LOGRANK	-0.341103	0.710986	0.185144	23	NGRAM	early this
G55966	NEG	LOGRANK	-0.170844	0.842953	0.185229	102	NGRAM	will see him in
G35302	NEG	LOGRANK	-0.231105	0.793656	0.185253	47	NGRAM	neuropathy and bone marrow suppression
G2198	NEG	LOGRANK	-0.234625	0.790867	0.185254	46	NGRAM	. 3
G27461	NEG	LOGRANK	-0.112599	0.893509	0.185306	234	NGRAM	i will see him
G46869	NEG	LOGRANK	-0.179719	0.835505	0.185325	83	NGRAM	still able to
G37404	NEG	LOGRANK	-0.24202	0.78504	0.185409	42	NGRAM	of her neck
G16089	NEG	LOGRANK	-0.270332	0.763126	0.185421	37	NGRAM	chemotherapy the
G33455	NEG	LOGRANK	-0.303295	0.738381	0.18545	32	NGRAM	measuring 9
G23775	NEG	LOGRANK	-0.259855	0.771163	0.185468	37	NGRAM	has been offered
G2868	NEG	LOGRANK	-0.303347	0.738343	0.185498	29	NGRAM	185
G55445	NEG	LOGRANK	-0.330142	0.718822	0.185499	25	NGRAM	whether we
G40184	NEG	LOGRANK	-0.155218	0.856228	0.185532	86	NGRAM	past medical and surgical
G39926	NEG	LOGRANK	-0.158473	0.853446	0.185568	92	NGRAM	palpable abnormalities
G46612	NEG	LOGRANK	-0.218304	0.803881	0.185568	66	NGRAM	stage iv colon cancer
G6336	NEG	LOGRANK	-0.151371	0.859529	0.185575	111	NGRAM	<BOS> she has a
G6514	NEG	LOGRANK	-0.218243	0.80393	0.185592	70	NGRAM	<BOS> thank you for the opportunity
G45846	NEG	LOGRANK	-0.250458	0.778444	0.185611	46	NGRAM	skin graft
G51938	NEG	LOGRANK	-0.242039	0.785025	0.185666	45	NGRAM	to patient
G27981	NEG	LOGRANK	-0.320306	0.725927	0.185689	24	NGRAM	in alone for consultation
G15082	NEG	LOGRANK	-0.320306	0.725927	0.185689	24	NGRAM	came in alone for consultation
G20203	NEG	LOGRANK	-0.139609	0.869698	0.18577	139	NGRAM	endometrial
G46703	NEG	LOGRANK	-0.340631	0.711322	0.185772	24	NGRAM	standard of
G3608	NEG	LOGRANK	-0.329956	0.718955	0.185785	23	NGRAM	46 year
G3609	NEG	LOGRANK	-0.329956	0.718955	0.185785	23	NGRAM	46 year old
G36365	NEG	LOGRANK	-0.275697	0.759043	0.18579	26	NGRAM	normal symmetrical reflexes .
G40190	NEG	LOGRANK	-0.0621048	0.939784	0.185913	828	NGRAM	past medical history : <EOS>
G33645	NEG	LOGRANK	-0.181047	0.834396	0.185948	69	NGRAM	meeting and
G7296	NEG	LOGRANK	-0.340498	0.711416	0.185978	23	NGRAM	a 54
G32580	NEG	LOGRANK	-0.174799	0.839626	0.186013	74	NGRAM	lung fields
G18854	NEG	LOGRANK	-0.0677374	0.934506	0.186015	574	NGRAM	diet
G32442	NEG	LOGRANK	-0.126333	0.881321	0.18602	169	NGRAM	low blood counts
G6067	NEG	LOGRANK	-0.319927	0.726202	0.186059	24	NGRAM	<BOS> ovarian
G39083	NEG	LOGRANK	-0.158293	0.8536	0.186071	94	NGRAM	or cervical
G39806	NEG	LOGRANK	-0.311153	0.732602	0.186073	27	NGRAM	painter
G39206	NEG	LOGRANK	-0.11128	0.894688	0.186123	195	NGRAM	or so .
G3085	NEG	LOGRANK	-0.212356	0.808677	0.186138	59	NGRAM	20 pack
G8811	NEG	LOGRANK	-0.072426	0.930135	0.186146	560	NGRAM	accompanied by
G31852	NEG	LOGRANK	-0.202424	0.816749	0.186176	74	NGRAM	like to have
G20130	NEG	LOGRANK	-0.227232	0.796736	0.186199	51	NGRAM	elsewhere in
G2091	NEG	LOGRANK	-0.100497	0.904387	0.186246	256	NGRAM	- nil
G14110	NEG	LOGRANK	-0.0586971	0.942992	0.186256	836	NGRAM	bleeding
G46613	NEG	LOGRANK	-0.36516	0.694086	0.186264	24	NGRAM	stage iv colon cancer .
G30714	NEG	LOGRANK	-0.36516	0.694086	0.186264	24	NGRAM	iv colon cancer .
G32877	NEG	LOGRANK	-0.379844	0.683968	0.18628	24	NGRAM	maintains a
G24001	NEG	LOGRANK	-0.295178	0.744399	0.186334	34	NGRAM	has no symptoms of
G47779	NEG	LOGRANK	-0.162754	0.8498	0.186372	94	NGRAM	ten years ago
G35841	NEG	LOGRANK	-0.294988	0.74454	0.18646	25	NGRAM	no other cancer
G6980	NEG	LOGRANK	-0.230448	0.794178	0.186512	44	NGRAM	<NAME> is a reasonably
G18082	NEG	LOGRANK	-0.310722	0.732917	0.186572	25	NGRAM	cysts . <EOS>
G24374	NEG	LOGRANK	-0.182452	0.833225	0.186622	89	NGRAM	have given him written information
G10157	NEG	LOGRANK	-0.220593	0.802043	0.186711	50	NGRAM	and at that
G33738	NEG	LOGRANK	-0.275228	0.759399	0.186778	31	NGRAM	metal
G13634	NEG	LOGRANK	-0.202177	0.81695	0.186789	72	NGRAM	been advised to
G11564	NEG	LOGRANK	-0.0992934	0.905477	0.186832	260	NGRAM	any further
G56590	NEG	LOGRANK	-0.217563	0.804477	0.186859	48	NGRAM	with six
G9040	NEG	LOGRANK	-0.302384	0.739054	0.186901	25	NGRAM	adjuvant fluorouracil
G38103	NEG	LOGRANK	-0.329031	0.71962	0.186905	25	NGRAM	of this mass
G55476	NEG	LOGRANK	-0.258968	0.771848	0.186935	38	NGRAM	which had been
G20676	NEG	LOGRANK	-0.351536	0.703606	0.186935	27	NGRAM	except for the
G53774	NEG	LOGRANK	-0.156949	0.854748	0.186941	115	NGRAM	versus
G41161	NEG	LOGRANK	-0.0627351	0.939192	0.186946	723	NGRAM	pr
G29101	NEG	LOGRANK	-0.199821	0.818877	0.186957	68	NGRAM	infections .
G28748	NEG	LOGRANK	-0.163703	0.848994	0.187001	89	NGRAM	in this regard
G50836	NEG	LOGRANK	-0.163703	0.848994	0.187001	89	NGRAM	this regard
G23285	NEG	LOGRANK	-0.223591	0.799642	0.187022	49	NGRAM	gynaecology
G53265	NEG	LOGRANK	-0.241221	0.785668	0.187132	47	NGRAM	understandably
G6410	NEG	LOGRANK	-0.206708	0.813257	0.187181	79	NGRAM	<BOS> squamous cell carcinoma
G44404	NEG	LOGRANK	-0.328927	0.719695	0.187218	27	NGRAM	segment 4a
G53848	NEG	LOGRANK	-0.12869	0.879246	0.187222	150	NGRAM	very small
G29039	NEG	LOGRANK	-0.233534	0.79173	0.187224	44	NGRAM	individuals .
G29806	NEG	LOGRANK	-0.223523	0.799696	0.18724	56	NGRAM	is awaiting
G47538	NEG	LOGRANK	-0.254021	0.775676	0.187242	45	NGRAM	systems review
G3422	NEG	LOGRANK	-0.328846	0.719754	0.187249	31	NGRAM	30 pack year history
G57150	NEG	LOGRANK	-0.253998	0.775693	0.187259	36	NGRAM	x-ray in
G36703	NEG	LOGRANK	-0.287567	0.750087	0.187259	31	NGRAM	november ,
G39702	NEG	LOGRANK	-0.339447	0.712164	0.187263	24	NGRAM	paget’s disease
G29140	NEG	LOGRANK	-0.241129	0.78574	0.187299	46	NGRAM	infiltrating ductal carcinoma ,
G30246	NEG	LOGRANK	-0.269166	0.764016	0.187328	42	NGRAM	is otherwise well
G45497	NEG	LOGRANK	-0.201911	0.817167	0.187336	65	NGRAM	side effects with
G23190	NEG	LOGRANK	-0.237036	0.788963	0.187352	43	NGRAM	grandmother died
G19036	NEG	LOGRANK	-0.339287	0.712278	0.187381	36	NGRAM	discussed the potential
G2780	NEG	LOGRANK	-0.134266	0.874358	0.187385	146	NGRAM	167
G0532	NEG	LOGRANK	-0.103273	0.901881	0.187392	250	NGRAM	, but no
G4293	NEG	LOGRANK	-0.395426	0.673393	0.18743	28	NGRAM	: ct staging
G0413	NEG	LOGRANK	-0.253897	0.775771	0.187444	38	NGRAM	, apparently
G7452	NEG	LOGRANK	-0.310138	0.733346	0.187447	24	NGRAM	a chest xray was
G50799	NEG	LOGRANK	-0.280869	0.755127	0.187467	33	NGRAM	this makes
G55768	NEG	LOGRANK	-0.111334	0.89464	0.187483	215	NGRAM	will arrange for
G46279	NEG	LOGRANK	-0.245101	0.782626	0.187485	38	NGRAM	soon as a
G12392	NEG	LOGRANK	-0.245101	0.782626	0.187485	38	NGRAM	as soon as a
G22319	NEG	LOGRANK	-0.364162	0.694779	0.187485	23	NGRAM	fractions of
G2587	NEG	LOGRANK	-0.0723578	0.930198	0.187572	503	NGRAM	13
G11589	NEG	LOGRANK	-0.462032	0.630002	0.187597	25	NGRAM	any oncological
G15129	NEG	LOGRANK	-0.26362	0.768266	0.187633	31	NGRAM	can expect
G9050	NEG	LOGRANK	-0.328571	0.719952	0.187635	23	NGRAM	adjuvant systemic
G35770	NEG	LOGRANK	-0.328603	0.719929	0.187641	27	NGRAM	no lymphadenopathy or
G57368	NEG	LOGRANK	-0.125859	0.88174	0.187671	158	NGRAM	you for referring this
G52006	NEG	LOGRANK	-0.301791	0.739493	0.187685	28	NGRAM	to repeat her
G56208	NEG	LOGRANK	-0.318864	0.726974	0.187717	26	NGRAM	with combined
G29353	NEG	LOGRANK	-0.280736	0.755228	0.187763	33	NGRAM	institute
G46242	NEG	LOGRANK	-0.263492	0.768364	0.187789	36	NGRAM	some years ago
G19292	NEG	LOGRANK	-0.169852	0.84379	0.187829	88	NGRAM	distribution
G0246	NEG	LOGRANK	-0.301694	0.739564	0.187866	28	NGRAM	) who
G38139	NEG	LOGRANK	-0.268769	0.76432	0.187916	35	NGRAM	of uncertain significance . <EOS>
G53225	NEG	LOGRANK	-0.268769	0.76432	0.187916	35	NGRAM	uncertain significance . <EOS>
G18087	NEG	LOGRANK	-0.25813	0.772495	0.187991	31	NGRAM	cytokeratin ae1/ae3
G7513	NEG	LOGRANK	-0.280463	0.755434	0.188069	33	NGRAM	a cousin
G47090	NEG	LOGRANK	-0.197077	0.821127	0.188201	78	NGRAM	summarised above
G44362	NEG	LOGRANK	-0.328034	0.720339	0.188288	25	NGRAM	seen in the emergency
G37565	NEG	LOGRANK	-0.0836814	0.919724	0.188314	370	NGRAM	of malignancy .
G23820	NEG	LOGRANK	-0.233036	0.792125	0.188329	50	NGRAM	has been well
G0233	NEG	LOGRANK	-0.328048	0.720329	0.188348	26	NGRAM	) of
G31057	NEG	LOGRANK	-0.161994	0.850447	0.188404	92	NGRAM	kinase inhibitor
G8736	NEG	LOGRANK	-0.263072	0.768687	0.188406	32	NGRAM	about the possibility
G34946	NEG	LOGRANK	-0.084683	0.918803	0.188436	372	NGRAM	n2
G26460	NEG	LOGRANK	-0.14259	0.867109	0.188469	131	NGRAM	his lungs
G35133	NEG	LOGRANK	-0.318226	0.727438	0.188598	31	NGRAM	neck nodes .
G39629	NEG	LOGRANK	-0.274096	0.760259	0.188614	30	NGRAM	oxaliplatin ,
G24963	NEG	LOGRANK	-0.350154	0.704579	0.188673	26	NGRAM	he previously worked
G23785	NEG	LOGRANK	-0.0989464	0.905791	0.188722	283	NGRAM	has been referred
G23657	NEG	LOGRANK	-0.309191	0.734041	0.188778	30	NGRAM	has a small
G50757	NEG	LOGRANK	-0.0753194	0.927447	0.188784	462	NGRAM	this is a
G35122	NEG	LOGRANK	-0.183246	0.832563	0.18881	83	NGRAM	neck has
G44405	NEG	LOGRANK	-0.232743	0.792357	0.188847	44	NGRAM	segment 5
G1207	NEG	LOGRANK	-0.188689	0.828044	0.188891	65	NGRAM	, moderately
G35800	NEG	LOGRANK	-0.132453	0.875944	0.188929	159	NGRAM	no murmur
G45992	NEG	LOGRANK	-0.309111	0.734099	0.188954	24	NGRAM	smokes 20
G37210	NEG	LOGRANK	-0.377562	0.685531	0.18896	27	NGRAM	of chemotherapy include
G33043	NEG	LOGRANK	-0.248503	0.779967	0.188991	40	NGRAM	many years and
G29054	NEG	LOGRANK	-0.181457	0.834054	0.188999	70	NGRAM	induration
G14856	NEG	LOGRANK	-0.300902	0.740151	0.189063	30	NGRAM	but this is not
G3290	NEG	LOGRANK	-0.279869	0.755883	0.189067	30	NGRAM	26 years
G29424	NEG	LOGRANK	-0.219471	0.802943	0.18912	56	NGRAM	intermediate
G56511	NEG	LOGRANK	-0.268043	0.764875	0.189204	34	NGRAM	with peripheral
G42473	NEG	LOGRANK	-0.116378	0.890139	0.189213	189	NGRAM	recurrence .
G43886	NEG	LOGRANK	-0.201053	0.817869	0.189228	64	NGRAM	said this
G51595	NEG	LOGRANK	-0.327389	0.720803	0.189287	38	NGRAM	to delay
G21524	NEG	LOGRANK	-0.162859	0.849711	0.1893	85	NGRAM	focally
G51589	NEG	LOGRANK	-0.293193	0.745878	0.189324	39	NGRAM	to cycle 2
G2423	NEG	LOGRANK	-0.377155	0.685809	0.189426	23	NGRAM	10 mg daily .
G49153	NEG	LOGRANK	-0.213547	0.807714	0.189467	55	NGRAM	the left lobe of
G7483	NEG	LOGRANK	-0.236085	0.789713	0.189513	48	NGRAM	a consent
G50049	NEG	LOGRANK	-0.337771	0.713358	0.18952	29	NGRAM	the stage
G3449	NEG	LOGRANK	-0.135586	0.873204	0.18955	141	NGRAM	33
G37126	NEG	LOGRANK	-0.267852	0.765021	0.189565	37	NGRAM	of beer per
G10155	NEG	LOGRANK	-0.105076	0.900256	0.189586	226	NGRAM	and at
G46134	NEG	LOGRANK	-0.166478	0.846641	0.189631	87	NGRAM	soft ejection systolic murmur
G45909	NEG	LOGRANK	-0.243798	0.783646	0.189649	36	NGRAM	small cell carcinoma of lung .
G12764	NEG	LOGRANK	-0.203146	0.816159	0.189667	52	NGRAM	at the chest conference
G18556	NEG	LOGRANK	-0.300469	0.740471	0.189691	31	NGRAM	detail including all usual risks ,
G28076	NEG	LOGRANK	-0.300469	0.740471	0.189691	31	NGRAM	in detail including all usual risks ,
G35376	NEG	LOGRANK	-0.0487947	0.952377	0.189732	1390	NGRAM	next
G12661	NEG	LOGRANK	-0.36226	0.696102	0.1898	26	NGRAM	at braemar
G56616	NEG	LOGRANK	-0.285843	0.75138	0.189864	30	NGRAM	with surgical
G0201	NEG	LOGRANK	-0.292726	0.746226	0.18987	24	NGRAM	) , status post
G40899	NEG	LOGRANK	-0.262265	0.769307	0.189904	35	NGRAM	pointed
G40900	NEG	LOGRANK	-0.262265	0.769307	0.189904	35	NGRAM	pointed out
G34173	NEG	LOGRANK	-0.106942	0.898577	0.189912	231	NGRAM	minority
G19212	NEG	LOGRANK	-0.219054	0.803278	0.189963	61	NGRAM	disease response .
G42701	NEG	LOGRANK	-0.174547	0.839837	0.189976	74	NGRAM	regarding this
G28380	NEG	LOGRANK	-0.196225	0.821827	0.190031	92	NGRAM	in summary ,
G37459	NEG	LOGRANK	-0.252345	0.776976	0.190092	38	NGRAM	of individuals .
G48696	NEG	LOGRANK	-0.0616547	0.940207	0.190136	746	NGRAM	the ct
G31650	NEG	LOGRANK	-0.261804	0.769662	0.190258	39	NGRAM	length .
G43208	NEG	LOGRANK	-0.26742	0.765352	0.190263	37	NGRAM	responding .
G37051	NEG	LOGRANK	-0.25231	0.777004	0.190272	42	NGRAM	of a left
G45657	NEG	LOGRANK	-0.285627	0.751543	0.190309	31	NGRAM	since age
G42800	NEG	LOGRANK	-0.267301	0.765443	0.190326	39	NGRAM	regular with no murmur or gallop
G42799	NEG	LOGRANK	-0.267301	0.765443	0.190326	39	NGRAM	regular with no murmur or
G22785	NEG	LOGRANK	-0.215959	0.805768	0.190373	56	NGRAM	get this
G1671	NEG	LOGRANK	-0.151679	0.859264	0.190374	115	NGRAM	, small
G22147	NEG	LOGRANK	-0.299959	0.740848	0.190376	25	NGRAM	for tumour cells .
G35228	NEG	LOGRANK	-0.299959	0.740848	0.190376	25	NGRAM	negative for tumour cells .
G36838	NEG	LOGRANK	-0.300031	0.740795	0.190387	29	NGRAM	observation .
G32945	NEG	LOGRANK	-0.316894	0.728408	0.190415	23	NGRAM	malignant disease
G24758	NEG	LOGRANK	-0.140405	0.869006	0.190439	124	NGRAM	he has had no
G51468	NEG	LOGRANK	-0.299983	0.740831	0.190453	32	NGRAM	to be positive
G52533	NEG	LOGRANK	-0.12958	0.878464	0.190508	159	NGRAM	took
G31831	NEG	LOGRANK	-0.256875	0.773465	0.190515	38	NGRAM	lifelong non-smoker . <EOS>
G4517	NEG	LOGRANK	-0.307972	0.734936	0.190616	26	NGRAM	<BOS> <NAME> initially
G14461	NEG	LOGRANK	-0.336936	0.713955	0.190653	29	NGRAM	braemar hospital
G39690	NEG	LOGRANK	-0.252009	0.777238	0.190754	41	NGRAM	paclitaxel ,
G5984	NEG	LOGRANK	-0.285191	0.751871	0.190849	28	NGRAM	<BOS> no regular medication
G56962	NEG	LOGRANK	-0.261674	0.769762	0.190949	36	NGRAM	would be in the
G8172	NEG	LOGRANK	-0.251901	0.777322	0.190995	47	NGRAM	a scar
G0167	NEG	LOGRANK	-0.285096	0.751942	0.191009	26	NGRAM	( pul )
G14722	NEG	LOGRANK	-0.212771	0.808341	0.191075	60	NGRAM	but are not limited
G18868	NEG	LOGRANK	-0.135077	0.873648	0.191082	126	NGRAM	differential
G3421	NEG	LOGRANK	-0.243092	0.784199	0.19115	49	NGRAM	30 pack year
G38328	NEG	LOGRANK	-0.348224	0.705941	0.191177	28	NGRAM	omitted
G9308	NEG	LOGRANK	-0.29933	0.741315	0.191183	24	NGRAM	age of 15
G5002	NEG	LOGRANK	-0.256504	0.773752	0.191196	40	NGRAM	<BOS> currently <NAME> is
G40914	NEG	LOGRANK	-0.256364	0.77386	0.191277	37	NGRAM	polyps .
G8058	NEG	LOGRANK	-0.299407	0.741258	0.191313	29	NGRAM	a presumed
G35188	NEG	LOGRANK	-0.178907	0.836183	0.191347	82	NGRAM	needles
G55574	NEG	LOGRANK	-0.299355	0.741297	0.191378	26	NGRAM	which was normal
G21710	NEG	LOGRANK	-0.178903	0.836187	0.191385	82	NGRAM	for any fever or infective
G21709	NEG	LOGRANK	-0.178903	0.836187	0.191385	82	NGRAM	for any fever or
G21711	NEG	LOGRANK	-0.178903	0.836187	0.191385	82	NGRAM	for any fever or infective symptoms
G21708	NEG	LOGRANK	-0.178903	0.836187	0.191385	82	NGRAM	for any fever
G45939	NEG	LOGRANK	-0.221376	0.801415	0.191402	46	NGRAM	small nodule
G41902	NEG	LOGRANK	-0.266683	0.765916	0.191424	36	NGRAM	pulse character
G49687	NEG	LOGRANK	-0.231379	0.793439	0.191471	43	NGRAM	the posterior aspect of the
G2512	NEG	LOGRANK	-0.159744	0.852362	0.191503	99	NGRAM	11 mm
G39262	NEG	LOGRANK	-0.316133	0.728963	0.191511	26	NGRAM	oral contraceptive
G52960	NEG	LOGRANK	-0.266601	0.765978	0.191537	32	NGRAM	tumour regression
G23834	NEG	LOGRANK	-0.336239	0.714453	0.191564	24	NGRAM	has confirmed the
G38085	NEG	LOGRANK	-0.177184	0.837626	0.191576	77	NGRAM	of the upper
G2347	NEG	LOGRANK	-0.238819	0.787557	0.191594	45	NGRAM	1 mm
G24803	NEG	LOGRANK	-0.325612	0.722085	0.191687	26	NGRAM	he has recovered well
G54529	NEG	LOGRANK	-0.284716	0.752228	0.191739	34	NGRAM	was taken which
G53871	NEG	LOGRANK	-0.347727	0.706292	0.191779	28	NGRAM	vesicles
G2145	NEG	LOGRANK	-0.111324	0.894649	0.191814	191	NGRAM	- sodium
G49155	NEG	LOGRANK	-0.261147	0.770168	0.191844	37	NGRAM	the left lobe of the liver
G55427	NEG	LOGRANK	-0.209635	0.81088	0.191862	57	NGRAM	where the
G23494	NEG	LOGRANK	-0.231161	0.793612	0.191905	49	NGRAM	haemangioma
G39961	NEG	LOGRANK	-0.181992	0.833608	0.191906	69	NGRAM	palpable lymphadenopathy in
G25414	NEG	LOGRANK	-0.195435	0.822476	0.191912	75	NGRAM	height 165 cm .
G40217	NEG	LOGRANK	-0.212361	0.808673	0.191938	58	NGRAM	paternal grandmother
G3292	NEG	LOGRANK	-0.0994846	0.905304	0.192004	249	NGRAM	27
G37257	NEG	LOGRANK	-0.277851	0.75741	0.192022	29	NGRAM	of colon in
G32906	NEG	LOGRANK	-0.307002	0.735649	0.192058	28	NGRAM	makes it
G22596	NEG	LOGRANK	-0.079479	0.923597	0.192119	354	NGRAM	further therapy
G43369	NEG	LOGRANK	-0.261007	0.770275	0.19214	38	NGRAM	reversal
G25925	NEG	LOGRANK	-0.242532	0.784638	0.192194	47	NGRAM	her performance status is
G19894	NEG	LOGRANK	-0.20438	0.815152	0.192254	66	NGRAM	echo
G36280	NEG	LOGRANK	-0.23461	0.79088	0.192329	49	NGRAM	non-tender with no organomegaly
G26617	NEG	LOGRANK	-0.26618	0.766301	0.192363	41	NGRAM	his weight is stable
G7557	NEG	LOGRANK	-0.212069	0.808908	0.192542	67	NGRAM	a ct scan will
G26775	NEG	LOGRANK	-0.30658	0.735959	0.19261	38	NGRAM	home with his wife
G52668	NEG	LOGRANK	-0.0474966	0.953614	0.192624	1503	NGRAM	treated
G16828	NEG	LOGRANK	-0.34707	0.706756	0.192649	23	NGRAM	colleagues in
G42157	NEG	LOGRANK	-0.290935	0.747565	0.19266	29	NGRAM	raman
G1354	NEG	LOGRANK	-0.149875	0.860816	0.192814	112	NGRAM	, no palpable
G8745	NEG	LOGRANK	-0.246392	0.781615	0.192868	42	NGRAM	about these
G36767	NEG	LOGRANK	-0.181589	0.833944	0.192921	84	NGRAM	now seen for further
G16977	NEG	LOGRANK	-0.27737	0.757774	0.192932	58	NGRAM	company of his
G48663	NEG	LOGRANK	-0.27737	0.757774	0.192932	58	NGRAM	the company of his
G28454	NEG	LOGRANK	-0.27737	0.757774	0.192932	58	NGRAM	in the company of his
G41476	NEG	LOGRANK	-0.151778	0.859179	0.192938	111	NGRAM	prior to starting
G8280	NEG	LOGRANK	-0.283914	0.752832	0.192974	29	NGRAM	a strong family history
G8279	NEG	LOGRANK	-0.283914	0.752832	0.192974	29	NGRAM	a strong family
G18646	NEG	LOGRANK	-0.283885	0.752853	0.192998	38	NGRAM	diabetes -
G30167	NEG	LOGRANK	-0.359693	0.69789	0.193023	30	NGRAM	is not curable and
G22418	NEG	LOGRANK	-0.153764	0.857474	0.193027	107	NGRAM	from right
G56107	NEG	LOGRANK	-0.246299	0.781688	0.193055	46	NGRAM	with acute
G42898	NEG	LOGRANK	-0.324622	0.7228	0.193088	27	NGRAM	remains on
G41318	NEG	LOGRANK	-0.297849	0.742413	0.193167	25	NGRAM	presenting as a
G53734	NEG	LOGRANK	-0.290669	0.747763	0.193203	30	NGRAM	vascular invasion .
G28961	NEG	LOGRANK	-0.314948	0.729827	0.193267	31	NGRAM	increases the
G23290	NEG	LOGRANK	-0.169122	0.844406	0.193304	78	NGRAM	habit .
G31197	NEG	LOGRANK	-0.298051	0.742264	0.193347	25	NGRAM	laparotomy scar .
G19361	NEG	LOGRANK	-0.192699	0.824731	0.19337	69	NGRAM	documented in
G26652	NEG	LOGRANK	-0.277212	0.757894	0.193412	37	NGRAM	histology from the
G25754	NEG	LOGRANK	-0.283593	0.753073	0.193443	30	NGRAM	her family history
G27920	NEG	LOGRANK	-0.297724	0.742506	0.193449	28	NGRAM	in 3 weeks
G32241	NEG	LOGRANK	-0.112788	0.89334	0.193494	212	NGRAM	locally advanced
G22371	NEG	LOGRANK	-0.314744	0.729975	0.193521	29	NGRAM	from age
G35462	NEG	LOGRANK	-0.265437	0.766871	0.19353	39	NGRAM	nkda
G11545	NEG	LOGRANK	-0.277119	0.757964	0.193548	35	NGRAM	any chest pain ,
G39411	NEG	LOGRANK	-0.297902	0.742374	0.19356	27	NGRAM	other systemic
G15019	NEG	LOGRANK	-0.24174	0.78526	0.193571	45	NGRAM	cabg
G49512	NEG	LOGRANK	-0.16015	0.852016	0.19361	101	NGRAM	the oral
G56033	NEG	LOGRANK	-0.324199	0.723107	0.193672	27	NGRAM	with <NAME> the
G14413	NEG	LOGRANK	-0.170379	0.843345	0.193679	77	NGRAM	bowel habit .
G0731	NEG	LOGRANK	-0.270985	0.762628	0.193688	36	NGRAM	, diabetes ,
G42591	NEG	LOGRANK	-0.324161	0.723134	0.193692	28	NGRAM	referred to medical oncology . <EOS>
G41623	NEG	LOGRANK	-0.226753	0.797118	0.193732	48	NGRAM	products
G0134	NEG	LOGRANK	-0.324128	0.723158	0.193778	30	NGRAM	( i
G6215	NEG	LOGRANK	-0.324029	0.723229	0.193779	26	NGRAM	<BOS> presumed
G10166	NEG	LOGRANK	-0.0936458	0.910605	0.193821	284	NGRAM	and axillary
G6954	NEG	LOGRANK	-0.359052	0.698338	0.193826	24	NGRAM	<NAME> has stage
G14854	NEG	LOGRANK	-0.250241	0.778613	0.193863	36	NGRAM	but this has been
G44400	NEG	LOGRANK	-0.0663397	0.935813	0.19393	573	NGRAM	segment
G37169	NEG	LOGRANK	-0.0657939	0.936324	0.193962	620	NGRAM	of cancer
G11165	NEG	LOGRANK	-0.220138	0.802408	0.194014	49	NGRAM	and surgery
G50884	NEG	LOGRANK	-0.08905	0.9148	0.19403	311	NGRAM	this to
G45174	NEG	LOGRANK	-0.129135	0.878855	0.19407	140	NGRAM	sheets
G37991	NEG	LOGRANK	-0.314327	0.73028	0.194094	28	NGRAM	of the neck ,
G18529	NEG	LOGRANK	-0.250127	0.778702	0.194099	39	NGRAM	describes as
G5532	NEG	LOGRANK	-0.27674	0.758252	0.194126	37	NGRAM	<BOS> i have offered her
G41083	NEG	LOGRANK	-0.22005	0.802479	0.194133	56	NGRAM	post-operatively
G26701	NEG	LOGRANK	-0.134203	0.874412	0.194179	136	NGRAM	history of breast
G57036	NEG	LOGRANK	-0.0830094	0.920342	0.194243	364	NGRAM	wound
G11970	NEG	LOGRANK	-0.314143	0.730415	0.194278	34	NGRAM	are fatigue , nausea , vomiting , diarrhoea ,
G46264	NEG	LOGRANK	-0.408053	0.664944	0.194343	23	NGRAM	son living in
G5597	NEG	LOGRANK	-0.115032	0.891337	0.194352	205	NGRAM	<BOS> impression <EOS>
G19576	NEG	LOGRANK	-0.283033	0.753495	0.194393	37	NGRAM	drink any
G13480	NEG	LOGRANK	-0.245369	0.782416	0.194405	32	NGRAM	be of the
G40304	NEG	LOGRANK	-0.297264	0.742848	0.194538	31	NGRAM	patient remaining
G49385	NEG	LOGRANK	-0.249893	0.778884	0.19455	45	NGRAM	the most recent
G54681	NEG	LOGRANK	-0.194261	0.823443	0.194553	66	NGRAM	we have offered
G12770	NEG	LOGRANK	-0.153217	0.857944	0.194616	107	NGRAM	at the end of the
G12107	NEG	LOGRANK	-0.154237	0.857069	0.194649	104	NGRAM	area ,
G18485	NEG	LOGRANK	-0.259451	0.771475	0.194681	40	NGRAM	deposits ,
G22369	NEG	LOGRANK	-0.345503	0.707864	0.19469	29	NGRAM	from a previous
G6324	NEG	LOGRANK	-0.0496075	0.951603	0.194792	1240	NGRAM	<BOS> she
G42407	NEG	LOGRANK	-0.156336	0.855272	0.194801	106	NGRAM	recommended .
G32218	NEG	LOGRANK	-0.259358	0.771547	0.194917	40	NGRAM	lobular carcinoma ,
G23797	NEG	LOGRANK	-0.22617	0.797583	0.194929	49	NGRAM	has been reviewed
G0822	NEG	LOGRANK	-0.358138	0.698977	0.19495	25	NGRAM	, fatigue , diarrhoea
G27474	NEG	LOGRANK	-0.304983	0.737136	0.194963	24	NGRAM	i will write
G33695	NEG	LOGRANK	-0.0716861	0.930823	0.19497	502	NGRAM	mentioned
G25227	NEG	LOGRANK	-0.323237	0.723802	0.194999	27	NGRAM	hearing aids .
G35749	NEG	LOGRANK	-0.156245	0.85535	0.19501	119	NGRAM	no known drug allergies <EOS>
G52837	NEG	LOGRANK	-0.0650613	0.93701	0.195016	669	NGRAM	trial
G15810	NEG	LOGRANK	-0.259254	0.771627	0.195075	34	NGRAM	cervical or axillary lymphadenopathy .
G26663	NEG	LOGRANK	-0.333621	0.716325	0.195094	27	NGRAM	histology showing
G17166	NEG	LOGRANK	-0.210872	0.809877	0.195121	57	NGRAM	confirmed this
G10924	NEG	LOGRANK	-0.138175	0.870946	0.195124	129	NGRAM	and paclitaxel
G30746	NEG	LOGRANK	-0.259187	0.771679	0.19515	40	NGRAM	iv small cell lung
G46644	NEG	LOGRANK	-0.259187	0.771679	0.19515	40	NGRAM	stage iv small cell lung
G20058	NEG	LOGRANK	-0.264441	0.767635	0.195224	41	NGRAM	egfr mutation negative .
G56705	NEG	LOGRANK	-0.313538	0.730856	0.195231	26	NGRAM	with this ,
G1185	NEG	LOGRANK	-0.137414	0.871609	0.19524	127	NGRAM	, masses or ascites . <EOS>
G36556	NEG	LOGRANK	-0.269865	0.763482	0.195475	39	NGRAM	not recall
G27769	NEG	LOGRANK	-0.0758298	0.926974	0.195497	425	NGRAM	impalpable
G13213	NEG	LOGRANK	-0.240742	0.786044	0.195507	43	NGRAM	back to normal
G32065	NEG	LOGRANK	-0.119146	0.887678	0.195516	167	NGRAM	liver lesion
G44722	NEG	LOGRANK	-0.196013	0.822001	0.195527	67	NGRAM	she has already
G30908	NEG	LOGRANK	-0.236691	0.789235	0.195544	41	NGRAM	just prior
G30909	NEG	LOGRANK	-0.236691	0.789235	0.195544	41	NGRAM	just prior to
G1134	NEG	LOGRANK	-0.304638	0.73739	0.195549	30	NGRAM	, lfts
G1611	NEG	LOGRANK	-0.31325	0.731067	0.195595	23	NGRAM	, rheumatic fever
G15218	NEG	LOGRANK	-0.282188	0.754132	0.195687	34	NGRAM	cancer in her 60s
G18193	NEG	LOGRANK	-0.244827	0.78284	0.195717	42	NGRAM	day 2
G53220	NEG	LOGRANK	-0.313095	0.731181	0.19588	26	NGRAM	uncertain . <EOS>
G7974	NEG	LOGRANK	-0.236513	0.789375	0.195881	49	NGRAM	a partner
G19383	NEG	LOGRANK	-0.304372	0.737587	0.195913	30	NGRAM	does not drink any
G47697	NEG	LOGRANK	-0.264077	0.767914	0.195917	35	NGRAM	taste changes ,
G22372	NEG	LOGRANK	-0.191552	0.825677	0.195951	70	NGRAM	from an
G7912	NEG	LOGRANK	-0.264011	0.767965	0.19599	36	NGRAM	a monthly
G50331	NEG	LOGRANK	-0.35725	0.699598	0.196072	24	NGRAM	then taken
G11730	NEG	LOGRANK	-0.26944	0.763807	0.196145	35	NGRAM	appears normal
G46958	NEG	LOGRANK	-0.3042	0.737714	0.196165	29	NGRAM	strongly positive ,
G45775	NEG	LOGRANK	-0.244545	0.783061	0.196193	40	NGRAM	situation ,
G23252	NEG	LOGRANK	-0.219068	0.803267	0.196202	57	NGRAM	guarding
G19308	NEG	LOGRANK	-0.164073	0.84868	0.196215	89	NGRAM	divorced
G10624	NEG	LOGRANK	-0.0780781	0.924892	0.196239	411	NGRAM	and i will
G24099	NEG	LOGRANK	-0.161563	0.850813	0.196275	93	NGRAM	has smoked
G39231	NEG	LOGRANK	-0.146836	0.863435	0.196323	111	NGRAM	or three
G22386	NEG	LOGRANK	-0.344199	0.708788	0.196372	23	NGRAM	from early
G7476	NEG	LOGRANK	-0.100648	0.904251	0.196398	243	NGRAM	a combination
G23068	NEG	LOGRANK	-0.344151	0.708822	0.196413	23	NGRAM	gone into
G48301	NEG	LOGRANK	-0.275323	0.759327	0.196438	31	NGRAM	that we do
G2454	NEG	LOGRANK	-0.180186	0.835115	0.196444	85	NGRAM	10 years ago
G56536	NEG	LOGRANK	-0.281729	0.754478	0.196448	29	NGRAM	with rectal bleeding
G10279	NEG	LOGRANK	-0.27529	0.759352	0.196456	27	NGRAM	and chest was unremarkable
G10280	NEG	LOGRANK	-0.27529	0.759352	0.196456	27	NGRAM	and chest was unremarkable .
G3482	NEG	LOGRANK	-0.187412	0.829102	0.196458	85	NGRAM	4 and
G40708	NEG	LOGRANK	-0.178494	0.836529	0.196479	80	NGRAM	pins
G26577	NEG	LOGRANK	-0.371268	0.689859	0.196492	25	NGRAM	his siblings
G51895	NEG	LOGRANK	-0.140825	0.868642	0.196515	131	NGRAM	to new
G36995	NEG	LOGRANK	-0.322128	0.724606	0.196564	24	NGRAM	oestrogen receptor positive
G28197	NEG	LOGRANK	-0.244358	0.783208	0.196567	43	NGRAM	in his neck
G20591	NEG	LOGRANK	-0.275237	0.759392	0.19659	36	NGRAM	examination of abdomen ,
G44687	NEG	LOGRANK	-0.166539	0.84659	0.196601	86	NGRAM	she felt
G25150	NEG	LOGRANK	-0.17681	0.837939	0.196606	87	NGRAM	he would need to
G3323	NEG	LOGRANK	-0.387353	0.678851	0.19667	23	NGRAM	3 <RANGE:TO/> 4 months .
G46017	NEG	LOGRANK	-0.221927	0.800973	0.196708	48	NGRAM	smooth
G9658	NEG	LOGRANK	-0.218661	0.803594	0.196739	47	NGRAM	also cause
G51829	NEG	LOGRANK	-0.258248	0.772404	0.196768	37	NGRAM	to let
G27094	NEG	LOGRANK	-0.244251	0.783291	0.196803	46	NGRAM	i had the pleasure
G54750	NEG	LOGRANK	-0.281464	0.754678	0.196844	37	NGRAM	we will give
G37572	NEG	LOGRANK	-0.239792	0.786791	0.196863	40	NGRAM	of mass
G1342	NEG	LOGRANK	-0.232065	0.792894	0.196972	47	NGRAM	, no masses
G31725	NEG	LOGRANK	-0.225089	0.798445	0.197022	47	NGRAM	lesions within the liver
G2350	NEG	LOGRANK	-0.321684	0.724927	0.197182	23	NGRAM	1 tablet daily
G9618	NEG	LOGRANK	-0.295498	0.744161	0.19722	28	NGRAM	along with the
G39292	NEG	LOGRANK	-0.137543	0.871497	0.197223	126	NGRAM	organomegaly , masses or ascites . <EOS>
G54428	NEG	LOGRANK	-0.268902	0.764218	0.197235	32	NGRAM	was referred for a
G39061	NEG	LOGRANK	-0.173343	0.840849	0.197265	73	NGRAM	or axillary lymphadenopathy
G7256	NEG	LOGRANK	-0.212577	0.808498	0.197289	52	NGRAM	a 12
G0275	NEG	LOGRANK	-0.263226	0.768568	0.197366	39	NGRAM	, 40
G14766	NEG	LOGRANK	-0.179787	0.835448	0.197421	74	NGRAM	but i have
G17702	NEG	LOGRANK	-0.343374	0.709373	0.197457	27	NGRAM	ct and bone
G13788	NEG	LOGRANK	-0.106393	0.899071	0.197648	217	NGRAM	beer
G55695	NEG	LOGRANK	-0.100644	0.904255	0.19767	260	NGRAM	whom i met in clinic today
G45383	NEG	LOGRANK	-0.28782	0.749897	0.197672	31	NGRAM	shows evidence
G33669	NEG	LOGRANK	-0.252836	0.776595	0.197701	43	NGRAM	melanoma resected
G18770	NEG	LOGRANK	-0.27409	0.760264	0.197762	27	NGRAM	diarrhoea or constipation .
G0535	NEG	LOGRANK	-0.184964	0.831134	0.197805	79	NGRAM	, but not
G17071	NEG	LOGRANK	-0.287687	0.749996	0.19785	33	NGRAM	concern . <EOS>
G44197	NEG	LOGRANK	-0.204371	0.81516	0.19787	60	NGRAM	see <NAME> back in
G42103	NEG	LOGRANK	-0.342982	0.709651	0.197927	28	NGRAM	radiation to right
G15655	NEG	LOGRANK	-0.0919621	0.91214	0.197934	286	NGRAM	cbc
G27150	NEG	LOGRANK	-0.218066	0.804072	0.197943	48	NGRAM	i have discussed this
G12159	NEG	LOGRANK	-0.31162	0.73226	0.19797	28	NGRAM	around 50
G9894	NEG	LOGRANK	-0.212286	0.808734	0.19801	67	NGRAM	an ex-smoker ,
G11232	NEG	LOGRANK	-0.125668	0.881908	0.198091	155	NGRAM	and there is no
G54757	NEG	LOGRANK	-0.151019	0.859831	0.198099	103	NGRAM	we will need
G40042	NEG	LOGRANK	-0.148096	0.862348	0.198121	115	NGRAM	para
G54722	NEG	LOGRANK	-0.257542	0.772949	0.198135	46	NGRAM	we went
G44464	NEG	LOGRANK	-0.188654	0.828073	0.198145	74	NGRAM	sentinel node biopsy
G2824	NEG	LOGRANK	-0.146246	0.863945	0.198201	113	NGRAM	175 cm
G8862	NEG	LOGRANK	-0.262708	0.768966	0.198204	35	NGRAM	acid .
G39278	NEG	LOGRANK	-0.116156	0.890336	0.19822	179	NGRAM	organise
G46711	NEG	LOGRANK	-0.121792	0.885332	0.198286	164	NGRAM	start her
G7090	NEG	LOGRANK	-0.109018	0.896715	0.198304	210	NGRAM	<NAME> understands
G35111	NEG	LOGRANK	-0.294695	0.744759	0.198356	25	NGRAM	neck -
G21880	NEG	LOGRANK	-0.113988	0.892269	0.198363	177	NGRAM	for malignancy .
G48862	NEG	LOGRANK	-0.294748	0.744719	0.19838	32	NGRAM	the first day
G28657	NEG	LOGRANK	-0.355426	0.700875	0.198384	27	NGRAM	in the process of
G29606	NEG	LOGRANK	-0.161999	0.850442	0.198491	4708	NGRAM	is
G41052	NEG	LOGRANK	-0.247599	0.780673	0.198597	46	NGRAM	possible that
G21069	NEG	LOGRANK	-0.287172	0.750382	0.198651	24	NGRAM	fatigue , alopecia
G26321	NEG	LOGRANK	-0.355148	0.70107	0.198684	24	NGRAM	his chances
G26941	NEG	LOGRANK	-0.0483095	0.952839	0.198701	1292	NGRAM	husband
G50686	NEG	LOGRANK	-0.330948	0.718243	0.198762	27	NGRAM	this and is
G0081	NEG	LOGRANK	-0.369327	0.691199	0.198804	26	NGRAM	( 100 %
G36447	NEG	LOGRANK	-0.294448	0.744943	0.198834	31	NGRAM	not drink any
G55236	NEG	LOGRANK	-0.287085	0.750448	0.198839	32	NGRAM	wendy
G29729	NEG	LOGRANK	-0.450698	0.637183	0.198962	23	NGRAM	is a stage iv cancer
G20125	NEG	LOGRANK	-0.0696091	0.932758	0.199008	495	NGRAM	elsewhere
G14385	NEG	LOGRANK	-0.238832	0.787547	0.199021	55	NGRAM	bottles
G8129	NEG	LOGRANK	-0.30223	0.739168	0.199037	26	NGRAM	a repeat scan
G16936	NEG	LOGRANK	-0.342114	0.710267	0.199088	26	NGRAM	commence on
G53366	NEG	LOGRANK	-0.196644	0.821483	0.199091	58	NGRAM	unlikely that
G41255	NEG	LOGRANK	-0.150663	0.860137	0.199091	109	NGRAM	present and
G1730	NEG	LOGRANK	-0.110931	0.895	0.199098	157	NGRAM	, status
G15980	NEG	LOGRANK	-0.310764	0.732887	0.199155	23	NGRAM	chemotherapy as soon as possible .
G31095	NEG	LOGRANK	-0.0596918	0.942055	0.199163	784	NGRAM	known drug
G33220	NEG	LOGRANK	-0.251848	0.777363	0.199238	59	NGRAM	masses are
G27430	NEG	LOGRANK	-0.24292	0.784334	0.199258	51	NGRAM	i will have
G7254	NEG	LOGRANK	-0.147708	0.862683	0.199297	111	NGRAM	a 10
G41574	NEG	LOGRANK	-0.130721	0.877463	0.199341	141	NGRAM	problems with nausea
G55694	NEG	LOGRANK	-0.0994356	0.905348	0.19941	265	NGRAM	whom i met in clinic
G5882	NEG	LOGRANK	-0.256752	0.77356	0.199448	48	NGRAM	<BOS> mr <NAME> lives
G40370	NEG	LOGRANK	-0.208855	0.811513	0.199462	57	NGRAM	patients have significant problems
G26147	NEG	LOGRANK	-0.310473	0.7331	0.199484	23	NGRAM	hilar or
G8255	NEG	LOGRANK	-0.256728	0.773579	0.199494	44	NGRAM	a sore
G37970	NEG	LOGRANK	-0.169615	0.84399	0.199518	81	NGRAM	of the liver and
G44196	NEG	LOGRANK	-0.198763	0.819744	0.199574	62	NGRAM	see <NAME> back
G17503	NEG	LOGRANK	-0.319935	0.726196	0.199651	24	NGRAM	copy of the
G4325	NEG	LOGRANK	-0.330272	0.718728	0.199656	28	NGRAM	: infiltrating
G22945	NEG	LOGRANK	-0.26184	0.769634	0.199731	34	NGRAM	given the fact
G4407	NEG	LOGRANK	-0.177208	0.837606	0.199731	95	NGRAM	; this
G47291	NEG	LOGRANK	-0.330118	0.718839	0.199788	24	NGRAM	surgical review
G57282	NEG	LOGRANK	-0.301758	0.739517	0.199823	33	NGRAM	years ago with a
G57196	NEG	LOGRANK	-0.354301	0.701663	0.199829	29	NGRAM	year old gentleman had
G4245	NEG	LOGRANK	-0.27962	0.756071	0.199862	35	NGRAM	95 kg
G43710	NEG	LOGRANK	-0.319771	0.726316	0.1999	26	NGRAM	risk of developing
G44842	NEG	LOGRANK	-0.310206	0.733296	0.199944	24	NGRAM	she is alert
G0971	NEG	LOGRANK	-0.301611	0.739625	0.199962	24	NGRAM	, high frequency
G0432	NEG	LOGRANK	-0.261633	0.769793	0.199982	29	NGRAM	, assuming
G39533	NEG	LOGRANK	-0.319653	0.726401	0.200014	25	NGRAM	over 30
G36522	NEG	LOGRANK	-0.23061	0.794049	0.200019	42	NGRAM	not lost any
G34417	NEG	LOGRANK	-0.217086	0.804861	0.200042	43	NGRAM	months since
G1533	NEG	LOGRANK	-0.220314	0.802267	0.200083	52	NGRAM	, previously
G9522	NEG	LOGRANK	-0.251472	0.777655	0.200094	35	NGRAM	all of whom
G15694	NEG	LOGRANK	-0.126805	0.880905	0.200145	168	NGRAM	cell cancer
G15809	NEG	LOGRANK	-0.251438	0.777681	0.200146	35	NGRAM	cervical or axillary lymphadenopathy
G35919	NEG	LOGRANK	-0.19846	0.819993	0.200174	56	NGRAM	no palpable lymphadenopathy in
G43720	NEG	LOGRANK	-0.149327	0.861287	0.200194	103	NGRAM	risk of infection .
G7211	NEG	LOGRANK	-0.120305	0.88665	0.200248	191	NGRAM	<RANGE:TO/> 4
G38469	NEG	LOGRANK	-0.309966	0.733472	0.200263	27	NGRAM	on discussion
G18848	NEG	LOGRANK	-0.329843	0.719036	0.200286	26	NGRAM	died of old
G18849	NEG	LOGRANK	-0.329843	0.719036	0.200286	26	NGRAM	died of old age
G17333	NEG	LOGRANK	-0.26148	0.769911	0.200348	50	NGRAM	consultation and
G35429	NEG	LOGRANK	-0.0431752	0.957744	0.200375	2509	NGRAM	nil
G48262	NEG	LOGRANK	-0.140263	0.86913	0.200455	119	NGRAM	that this is a
G13030	NEG	LOGRANK	-0.341107	0.710983	0.200457	29	NGRAM	auscultation , no
G51408	NEG	LOGRANK	-0.341107	0.710983	0.200457	29	NGRAM	to auscultation , no
G21419	NEG	LOGRANK	-0.301291	0.739862	0.200535	29	NGRAM	fit looking woman
G44164	NEG	LOGRANK	-0.213913	0.807418	0.200584	50	NGRAM	second cycle of chemotherapy
G48305	NEG	LOGRANK	-0.278911	0.756608	0.200623	29	NGRAM	that we should
G4671	NEG	LOGRANK	-0.124357	0.883065	0.200643	174	NGRAM	<BOS> allopurinol
G35143	NEG	LOGRANK	-0.246531	0.781507	0.200645	43	NGRAM	neck which
G57304	NEG	LOGRANK	-0.155321	0.85614	0.200654	92	NGRAM	years with
G51347	NEG	LOGRANK	-0.180177	0.835122	0.200661	75	NGRAM	to administer
G47949	NEG	LOGRANK	-0.123308	0.883992	0.200662	156	NGRAM	thank you for referring this
G12192	NEG	LOGRANK	-0.340965	0.711084	0.200664	25	NGRAM	arrange this
G53716	NEG	LOGRANK	-0.318803	0.727019	0.200705	23	NGRAM	van der <DOCTOR>
G9766	NEG	LOGRANK	-0.340921	0.711115	0.200724	24	NGRAM	although <NAME>
G33441	NEG	LOGRANK	-0.285795	0.751417	0.200794	28	NGRAM	measuring 1.5
G9872	NEG	LOGRANK	-0.205567	0.814186	0.200798	55	NGRAM	an early
G31862	NEG	LOGRANK	-0.260902	0.770357	0.200813	31	NGRAM	likely diagnosis
G26275	NEG	LOGRANK	-0.142781	0.866944	0.200817	118	NGRAM	his alcohol intake
G26436	NEG	LOGRANK	-0.293109	0.745941	0.200873	31	NGRAM	his history of
G34667	NEG	LOGRANK	-0.226614	0.797228	0.200884	51	NGRAM	mri .
G37023	NEG	LOGRANK	-0.195896	0.822098	0.200891	67	NGRAM	of 40
G56718	NEG	LOGRANK	-0.0838692	0.919552	0.200906	351	NGRAM	with treatment
G17659	NEG	LOGRANK	-0.285731	0.751465	0.200907	31	NGRAM	crampy
G34848	NEG	LOGRANK	-0.261135	0.770177	0.200936	35	NGRAM	muscle and
G4597	NEG	LOGRANK	-0.329344	0.719395	0.20097	27	NGRAM	<BOS> a fit looking
G51142	NEG	LOGRANK	-0.125417	0.882129	0.201008	151	NGRAM	thyroxine
G42116	NEG	LOGRANK	-0.266467	0.766081	0.201057	51	NGRAM	radical prostatectomy
G55321	NEG	LOGRANK	-0.318918	0.726935	0.201061	23	NGRAM	were noted in the
G52403	NEG	LOGRANK	-0.329153	0.719533	0.201073	41	NGRAM	today in the company of his
G24627	NEG	LOGRANK	-0.353286	0.702377	0.201123	29	NGRAM	he attended the
G41861	NEG	LOGRANK	-0.158599	0.853338	0.201124	100	NGRAM	pulmonary nodule
G8007	NEG	LOGRANK	-0.189348	0.827498	0.201149	70	NGRAM	a plan
G47273	NEG	LOGRANK	-0.168977	0.844529	0.201169	78	NGRAM	surgery was
G37142	NEG	LOGRANK	-0.226393	0.797405	0.201206	40	NGRAM	of bowel cancer .
G49795	NEG	LOGRANK	-0.155152	0.856285	0.20131	102	NGRAM	the remainder
G42700	NEG	LOGRANK	-0.292693	0.746251	0.201391	25	NGRAM	regarding the side effects of
G54665	NEG	LOGRANK	-0.143409	0.8664	0.201457	139	NGRAM	we have discussed the
G3289	NEG	LOGRANK	-0.278632	0.756819	0.201469	32	NGRAM	26 mm
G22201	NEG	LOGRANK	-0.285369	0.751737	0.201484	28	NGRAM	form of chemotherapy
G56299	NEG	LOGRANK	-0.173289	0.840895	0.201486	89	NGRAM	with high
G12194	NEG	LOGRANK	-0.233594	0.791684	0.201521	43	NGRAM	arrange to see
G12283	NEG	LOGRANK	-0.271725	0.762064	0.201619	29	NGRAM	as an outpatient in
G9975	NEG	LOGRANK	-0.271725	0.762064	0.201619	29	NGRAM	an outpatient in
G42899	NEG	LOGRANK	-0.255561	0.774482	0.201629	41	NGRAM	remains very
G6509	NEG	LOGRANK	-0.12304	0.884229	0.201644	155	NGRAM	<BOS> thank you for referring this
G28066	NEG	LOGRANK	-0.0833946	0.919988	0.201744	341	NGRAM	in detail
G7558	NEG	LOGRANK	-0.210527	0.810157	0.201745	64	NGRAM	a ct scan will be
G51963	NEG	LOGRANK	-0.245936	0.781973	0.201753	35	NGRAM	to proceed .
G51068	NEG	LOGRANK	-0.255437	0.774578	0.201772	43	NGRAM	throat .
G52426	NEG	LOGRANK	-0.340034	0.711746	0.201875	26	NGRAM	today we discussed
G22223	NEG	LOGRANK	-0.140749	0.868707	0.201878	109	NGRAM	forward for
G51127	NEG	LOGRANK	-0.233256	0.791951	0.202035	38	NGRAM	throughout the treatment
G45143	NEG	LOGRANK	-0.12624	0.881403	0.202073	153	NGRAM	she will have
G49446	NEG	LOGRANK	-0.308688	0.73441	0.202109	24	NGRAM	the next week or two
G35404	NEG	LOGRANK	-0.308688	0.73441	0.202109	24	NGRAM	next week or two
G34560	NEG	LOGRANK	-0.213209	0.807987	0.202165	53	NGRAM	motor vehicle
G12150	NEG	LOGRANK	-0.207591	0.812539	0.202183	64	NGRAM	aromatase inhibitor
G53081	NEG	LOGRANK	-0.170023	0.843645	0.202243	78	NGRAM	two sisters
G44448	NEG	LOGRANK	-0.144942	0.865072	0.202248	132	NGRAM	sensitive
G40165	NEG	LOGRANK	-0.0718437	0.930676	0.202282	458	NGRAM	past history <EOS>
G6132	NEG	LOGRANK	-0.0718437	0.930676	0.202282	458	NGRAM	<BOS> past history <EOS>
G41736	NEG	LOGRANK	-0.0884427	0.915356	0.202306	390	NGRAM	prostate cancer
G49903	NEG	LOGRANK	-0.131729	0.876579	0.202307	121	NGRAM	the right middle
G16109	NEG	LOGRANK	-0.352383	0.703011	0.202315	23	NGRAM	chemotherapy which will
G23764	NEG	LOGRANK	-0.197488	0.82079	0.202359	81	NGRAM	has been informed
G23150	NEG	LOGRANK	-0.299986	0.740828	0.202387	29	NGRAM	grade ,
G11030	NEG	LOGRANK	-0.101566	0.903421	0.202401	248	NGRAM	and regular
G3094	NEG	LOGRANK	-0.15053	0.860252	0.202449	103	NGRAM	20 years ago .
G40330	NEG	LOGRANK	-0.271654	0.762118	0.202549	34	NGRAM	patient undergoing
G27794	NEG	LOGRANK	-0.177746	0.837155	0.202608	72	NGRAM	important to
G22587	NEG	LOGRANK	-0.299858	0.740924	0.202661	27	NGRAM	further questions .
G13512	NEG	LOGRANK	-0.165612	0.847375	0.202664	95	NGRAM	be repeated
G37065	NEG	LOGRANK	-0.328089	0.720299	0.202677	25	NGRAM	of abdomen , there
G25401	NEG	LOGRANK	-0.2257	0.797958	0.202692	54	NGRAM	height 162 cm .
G52372	NEG	LOGRANK	-0.366064	0.693459	0.20274	26	NGRAM	today as a
G35337	NEG	LOGRANK	-0.153563	0.857647	0.202824	100	NGRAM	never smoked .
G46994	NEG	LOGRANK	-0.218909	0.803395	0.202864	42	NGRAM	submitted to
G12211	NEG	LOGRANK	-0.222024	0.800896	0.202881	38	NGRAM	arrangements for this
G20675	NEG	LOGRANK	-0.317594	0.727898	0.202993	23	NGRAM	except for a
G54254	NEG	LOGRANK	-0.190578	0.826481	0.203021	63	NGRAM	was evidence
G31935	NEG	LOGRANK	-0.339115	0.712401	0.203098	33	NGRAM	line or
G26499	NEG	LOGRANK	-0.400229	0.670166	0.203101	24	NGRAM	his neck had no
G42475	NEG	LOGRANK	-0.194835	0.822971	0.203111	57	NGRAM	recurrence and
G21875	NEG	LOGRANK	-0.207168	0.812883	0.203147	66	NGRAM	for local
G56793	NEG	LOGRANK	-0.308028	0.734895	0.203152	23	NGRAM	within the next week or
G6291	NEG	LOGRANK	-0.0718531	0.930668	0.203193	548	NGRAM	<BOS> review
G4647	NEG	LOGRANK	-0.381756	0.682662	0.20327	24	NGRAM	<BOS> adverse drug reactions
G32628	NEG	LOGRANK	-0.199498	0.819142	0.20328	63	NGRAM	lungs are clear to auscultation and percussion
G43998	NEG	LOGRANK	-0.107084	0.89845	0.203397	213	NGRAM	scan has
G19667	NEG	LOGRANK	-0.259648	0.771323	0.203423	32	NGRAM	dual , no murmurs . <EOS>
G21844	NEG	LOGRANK	-0.169568	0.84403	0.203463	85	NGRAM	for further therapy . <EOS>
G26146	NEG	LOGRANK	-0.221925	0.800975	0.203465	51	NGRAM	hilar nodes
G9520	NEG	LOGRANK	-0.277383	0.757765	0.203475	34	NGRAM	all of this
G39320	NEG	LOGRANK	-0.259677	0.771301	0.203527	49	NGRAM	oropharyngeal
G52768	NEG	LOGRANK	-0.184437	0.831573	0.203619	87	NGRAM	treatment is to
G57147	NEG	LOGRANK	-0.173941	0.840347	0.203709	68	NGRAM	x-ray and
G43456	NEG	LOGRANK	-0.0812812	0.921934	0.203727	386	NGRAM	rib
G2630	NEG	LOGRANK	-0.228505	0.795722	0.203795	41	NGRAM	14 .
G46053	NEG	LOGRANK	-0.0431613	0.957757	0.203817	1988	NGRAM	social history <EOS>
G42595	NEG	LOGRANK	-0.155235	0.856214	0.203862	84	NGRAM	referred to mr
G22693	NEG	LOGRANK	-0.209537	0.81096	0.203874	52	NGRAM	gefitinib
G8167	NEG	LOGRANK	-0.188248	0.828409	0.203892	70	NGRAM	a risk of
G21306	NEG	LOGRANK	-0.298999	0.74156	0.203944	27	NGRAM	finding of a
G2280	NEG	LOGRANK	-0.316855	0.728436	0.203988	31	NGRAM	0 <RANGE:TO/> 1 .
G7191	NEG	LOGRANK	-0.316855	0.728436	0.203988	31	NGRAM	<RANGE:TO/> 1 .
G26727	NEG	LOGRANK	-0.104229	0.901019	0.203991	218	NGRAM	history of malignancy .
G36918	NEG	LOGRANK	-0.291032	0.747492	0.204013	27	NGRAM	occur in
G34695	NEG	LOGRANK	-0.232239	0.792757	0.204048	37	NGRAM	mrs <NAME> had
G43529	NEG	LOGRANK	-0.180504	0.834849	0.204106	68	NGRAM	right groin
G14528	NEG	LOGRANK	-0.298849	0.741671	0.204115	25	NGRAM	breast exam
G34369	NEG	LOGRANK	-0.316809	0.72847	0.20414	33	NGRAM	months (
G22711	NEG	LOGRANK	-0.0918714	0.912222	0.204143	258	NGRAM	general diet
G38831	NEG	LOGRANK	-0.165119	0.847793	0.204159	91	NGRAM	one daughter
G25851	NEG	LOGRANK	-0.283634	0.753042	0.20431	32	NGRAM	her lungs are clear to
G25852	NEG	LOGRANK	-0.283634	0.753042	0.20431	32	NGRAM	her lungs are clear to auscultation
G47272	NEG	LOGRANK	-0.172195	0.841815	0.204335	78	NGRAM	surgery to
G40831	NEG	LOGRANK	-0.119722	0.887167	0.204341	164	NGRAM	pleura
G30434	NEG	LOGRANK	-0.215132	0.806435	0.204348	50	NGRAM	is to have
G49675	NEG	LOGRANK	-0.0759689	0.926845	0.204377	405	NGRAM	the possibility
G27221	NEG	LOGRANK	-0.188002	0.828613	0.204386	80	NGRAM	i have given him written information
G34217	NEG	LOGRANK	-0.11968	0.887204	0.204446	196	NGRAM	mm )
G3692	NEG	LOGRANK	-0.270498	0.763	0.20447	32	NGRAM	5-fu and oxaliplatin
G42683	NEG	LOGRANK	-0.190011	0.82695	0.204501	67	NGRAM	regard .
G34336	NEG	LOGRANK	-0.307161	0.735532	0.204512	23	NGRAM	monitor the
G23688	NEG	LOGRANK	-0.307144	0.735544	0.204562	27	NGRAM	has an appointment to
G36163	NEG	LOGRANK	-0.180395	0.834941	0.20457	71	NGRAM	nodule in the left
G2508	NEG	LOGRANK	-0.0680607	0.934204	0.204657	527	NGRAM	11
G25896	NEG	LOGRANK	-0.183995	0.83194	0.204707	64	NGRAM	her only
G23866	NEG	LOGRANK	-0.140727	0.868726	0.204719	129	NGRAM	has four
G45140	NEG	LOGRANK	-0.206436	0.813478	0.204749	57	NGRAM	she will be seen
G48875	NEG	LOGRANK	-0.316348	0.728806	0.204759	28	NGRAM	the floor of
G15705	NEG	LOGRANK	-0.26446	0.767621	0.20476	37	NGRAM	cell carcinoma in
G35159	NEG	LOGRANK	-0.337829	0.713317	0.204765	23	NGRAM	need to come
G38426	NEG	LOGRANK	-0.102163	0.902883	0.204879	231	NGRAM	on chemotherapy
G47888	NEG	LOGRANK	-0.326501	0.721444	0.20492	27	NGRAM	<LOCALITY> in
G41758	NEG	LOGRANK	-0.211914	0.809034	0.204941	53	NGRAM	proved
G10035	NEG	LOGRANK	-0.0781448	0.924831	0.204947	403	NGRAM	and ,
G28351	NEG	LOGRANK	-0.290421	0.747949	0.205052	27	NGRAM	in segments
G26472	NEG	LOGRANK	-0.178407	0.836601	0.205122	90	NGRAM	his medical
G28932	NEG	LOGRANK	-0.18381	0.832093	0.205146	66	NGRAM	increase in size
G16697	NEG	LOGRANK	-0.270045	0.763345	0.205154	34	NGRAM	cm and a
G25963	NEG	LOGRANK	-0.235586	0.790108	0.205189	35	NGRAM	her second cycle of
G50209	NEG	LOGRANK	-0.217811	0.804277	0.205244	53	NGRAM	the underlying
G19057	NEG	LOGRANK	-0.102418	0.902652	0.205275	220	NGRAM	discussed with her
G16902	NEG	LOGRANK	-0.364185	0.694763	0.205297	23	NGRAM	combined chemotherapy and
G22496	NEG	LOGRANK	-0.0495713	0.951637	0.205346	1206	NGRAM	function
G10325	NEG	LOGRANK	-0.214686	0.806795	0.205358	51	NGRAM	and day
G11692	NEG	LOGRANK	-0.104483	0.90079	0.205375	205	NGRAM	apparent
G21623	NEG	LOGRANK	-0.227724	0.796344	0.20539	45	NGRAM	for 10
G4384	NEG	LOGRANK	-0.243922	0.783549	0.205456	34	NGRAM	: tumour
G43275	NEG	LOGRANK	-0.231578	0.793281	0.205481	45	NGRAM	restaging ct scan
G10734	NEG	LOGRANK	-0.193764	0.823852	0.205509	69	NGRAM	and later
G22432	NEG	LOGRANK	-0.208783	0.811571	0.205558	58	NGRAM	from the anal
G43291	NEG	LOGRANK	-0.147576	0.862797	0.205562	97	NGRAM	result pending . <EOS>
G18273	NEG	LOGRANK	-0.282824	0.753653	0.2056	29	NGRAM	debulking surgery
G42118	NEG	LOGRANK	-0.276097	0.758739	0.2056	29	NGRAM	radiologic
G20030	NEG	LOGRANK	-0.19167	0.825579	0.205622	67	NGRAM	effects with
G33266	NEG	LOGRANK	-0.306034	0.736361	0.205755	23	NGRAM	maternal grandmother died
G44033	NEG	LOGRANK	-0.14646	0.86376	0.205786	95	NGRAM	scan performed
G9682	NEG	LOGRANK	-0.193746	0.823867	0.205791	59	NGRAM	also given her
G16954	NEG	LOGRANK	-0.243662	0.783752	0.205915	40	NGRAM	comments
G23446	NEG	LOGRANK	-0.297462	0.742701	0.205927	31	NGRAM	had noted
G43690	NEG	LOGRANK	-0.134855	0.873843	0.206018	150	NGRAM	rise
G36673	NEG	LOGRANK	-0.177995	0.836946	0.20625	73	NGRAM	noted to have a
G7259	NEG	LOGRANK	-0.193417	0.824138	0.206272	59	NGRAM	a 15
G40228	NEG	LOGRANK	-0.258055	0.772553	0.206289	31	NGRAM	pathology and
G35243	NEG	LOGRANK	-0.282272	0.754068	0.206296	46	NGRAM	nephropathy
G11231	NEG	LOGRANK	-0.154505	0.856839	0.206303	93	NGRAM	and there is a
G55827	NEG	LOGRANK	-0.156831	0.854848	0.206316	98	NGRAM	will be reviewed in
G48240	NEG	LOGRANK	-0.161605	0.850777	0.20633	75	NGRAM	that the tumour
G23214	NEG	LOGRANK	-0.289564	0.74859	0.206339	26	NGRAM	groin nodes
G16065	NEG	LOGRANK	-0.275501	0.759192	0.206341	25	NGRAM	chemotherapy now
G12858	NEG	LOGRANK	-0.305961	0.736415	0.206352	26	NGRAM	at <LOCALITY> hospital for
G53563	NEG	LOGRANK	-0.349258	0.705211	0.206377	24	NGRAM	uptake in the right
G0105	NEG	LOGRANK	-0.418506	0.658029	0.206392	23	NGRAM	( >90 % ) ,
G7243	NEG	LOGRANK	-0.418506	0.658029	0.206392	23	NGRAM	>90 % ) , pr
G7242	NEG	LOGRANK	-0.418506	0.658029	0.206392	23	NGRAM	>90 % ) ,
G0106	NEG	LOGRANK	-0.418506	0.658029	0.206392	23	NGRAM	( >90 % ) , pr
G12051	NEG	LOGRANK	-0.363272	0.695397	0.206393	24	NGRAM	are related to
G12050	NEG	LOGRANK	-0.363272	0.695397	0.206393	24	NGRAM	are related
G9521	NEG	LOGRANK	-0.263467	0.768383	0.206405	33	NGRAM	all of which
G27171	NEG	LOGRANK	-0.275514	0.759182	0.206489	30	NGRAM	i have estimated
G3246	NEG	LOGRANK	-0.252794	0.776628	0.206517	34	NGRAM	23 .
G55583	NEG	LOGRANK	-0.150162	0.860569	0.206635	108	NGRAM	which we
G27137	NEG	LOGRANK	-0.112739	0.893384	0.206689	170	NGRAM	i have described
G54683	NEG	LOGRANK	-0.325167	0.722407	0.206745	27	NGRAM	we have requested
G20588	NEG	LOGRANK	-0.314925	0.729843	0.206767	26	NGRAM	examination not performed .
G26262	NEG	LOGRANK	-0.325106	0.722451	0.206866	31	NGRAM	his abdomen was soft and non-tender
G22780	NEG	LOGRANK	-0.200288	0.818495	0.206958	56	NGRAM	get on with treatment .
G38708	NEG	LOGRANK	-0.200288	0.818495	0.206958	56	NGRAM	on with treatment .
G23258	NEG	LOGRANK	-0.230777	0.793916	0.207044	48	NGRAM	guided biopsy of
G14421	NEG	LOGRANK	-0.336189	0.714488	0.207094	26	NGRAM	bowel motions are regular
G34558	NEG	LOGRANK	-0.336189	0.714488	0.207094	26	NGRAM	motions are regular
G22828	NEG	LOGRANK	-0.220068	0.802464	0.207297	57	NGRAM	give him a
G53224	NEG	LOGRANK	-0.169598	0.844004	0.207304	75	NGRAM	uncertain significance .
G50500	NEG	LOGRANK	-0.296783	0.743205	0.207355	24	NGRAM	there was no evidence of metastatic
G54343	NEG	LOGRANK	-0.296783	0.743205	0.207355	24	NGRAM	was no evidence of metastatic
G13358	NEG	LOGRANK	-0.21676	0.805123	0.207378	48	NGRAM	be delivered
G27803	NEG	LOGRANK	-0.111348	0.894628	0.207394	206	NGRAM	impression <EOS>
G39469	NEG	LOGRANK	-0.230575	0.794077	0.207449	45	NGRAM	our oncology
G46681	NEG	LOGRANK	-0.288832	0.749138	0.207563	29	NGRAM	staging ct scan to
G32332	NEG	LOGRANK	-0.288789	0.749171	0.207601	40	NGRAM	losartan
G8987	NEG	LOGRANK	-0.155217	0.856229	0.207671	97	NGRAM	adenoma
G26692	NEG	LOGRANK	-0.296495	0.743419	0.207795	29	NGRAM	history is significant for
G35308	NEG	LOGRANK	-0.274766	0.75975	0.2078	31	NGRAM	neurotoxic
G42602	NEG	LOGRANK	-0.268488	0.764535	0.207844	34	NGRAM	referred to the medical oncology clinic
G39438	NEG	LOGRANK	-0.216195	0.805578	0.207848	45	NGRAM	otherwise unremarkable . <EOS>
G21216	NEG	LOGRANK	-0.144932	0.865081	0.207865	122	NGRAM	female who
G23185	NEG	LOGRANK	-0.120805	0.886206	0.208003	151	NGRAM	grandfather
G11102	NEG	LOGRANK	-0.226463	0.797349	0.208042	38	NGRAM	and she has had
G18016	NEG	LOGRANK	-0.204903	0.814727	0.20811	53	NGRAM	cycle 1 .
G34925	NEG	LOGRANK	-0.230129	0.794431	0.208145	35	NGRAM	myelosuppressive risks .
G49882	NEG	LOGRANK	-0.213353	0.807871	0.208193	51	NGRAM	the right lateral
G7157	NEG	LOGRANK	-0.288043	0.74973	0.208205	23	NGRAM	<NAME> with his
G47013	NEG	LOGRANK	-0.219581	0.802855	0.208209	44	NGRAM	subsequently referred
G48870	NEG	LOGRANK	-0.242468	0.784689	0.20821	38	NGRAM	the first week
G56544	NEG	LOGRANK	-0.118215	0.888505	0.208217	174	NGRAM	with regards
G33463	NEG	LOGRANK	-0.242459	0.784696	0.208217	39	NGRAM	mechanical
G36825	NEG	LOGRANK	-0.11679	0.889772	0.20824	172	NGRAM	obese
G32094	NEG	LOGRANK	-0.242432	0.784717	0.208246	44	NGRAM	liver on
G42715	NEG	LOGRANK	-0.216342	0.80546	0.208252	50	NGRAM	regime .
G37447	NEG	LOGRANK	-0.281189	0.754885	0.208271	31	NGRAM	of hormonal
G7521	NEG	LOGRANK	-0.24689	0.781226	0.208363	37	NGRAM	a ct guided
G37178	NEG	LOGRANK	-0.313538	0.730856	0.208437	25	NGRAM	of cancers
G24307	NEG	LOGRANK	-0.323985	0.723261	0.208455	29	NGRAM	have elected
G23076	NEG	LOGRANK	-0.202124	0.816994	0.208528	58	NGRAM	gone through the side
G43440	NEG	LOGRANK	-0.280983	0.755041	0.208575	32	NGRAM	rheumatica
G11212	NEG	LOGRANK	-0.226293	0.797484	0.208578	47	NGRAM	and the risk
G32251	NEG	LOGRANK	-0.295874	0.743881	0.208607	25	NGRAM	locoregional recurrence
G52986	NEG	LOGRANK	-0.124462	0.882971	0.208608	144	NGRAM	twelve
G6004	NEG	LOGRANK	-0.304455	0.737525	0.208613	27	NGRAM	<BOS> nurofen
G53977	NEG	LOGRANK	-0.172176	0.841831	0.20862	75	NGRAM	vomiting , mucositis , diarrhoea
G6616	NEG	LOGRANK	-0.139512	0.869782	0.208639	115	NGRAM	<BOS> thyroxine
G24144	NEG	LOGRANK	-0.190407	0.826623	0.208646	70	NGRAM	has unfortunately
G55460	NEG	LOGRANK	-0.246771	0.78132	0.2087	34	NGRAM	which case
G28815	NEG	LOGRANK	-0.246771	0.78132	0.2087	34	NGRAM	in which case
G21815	NEG	LOGRANK	-0.28806	0.749717	0.208744	25	NGRAM	for egfr mutation
G3095	NEG	LOGRANK	-0.22975	0.794732	0.208784	40	NGRAM	20 years ago . <EOS>
G31374	NEG	LOGRANK	-0.262024	0.769493	0.208826	33	NGRAM	lateral to
G43706	NEG	LOGRANK	-0.194695	0.823085	0.208909	54	NGRAM	risk for
G17241	NEG	LOGRANK	-0.262041	0.769479	0.208936	32	NGRAM	consideration of adjuvant chemotherapy
G47275	NEG	LOGRANK	-0.280724	0.755237	0.209012	30	NGRAM	surgery would
G5222	NEG	LOGRANK	-0.251356	0.777745	0.209013	33	NGRAM	<BOS> full
G12165	NEG	LOGRANK	-0.323525	0.723594	0.209066	23	NGRAM	around a
G45438	NEG	LOGRANK	-0.16196	0.850475	0.209069	85	NGRAM	side effects . <EOS>
G1041	NEG	LOGRANK	-0.313374	0.730977	0.209087	33	NGRAM	, in which
G30596	NEG	LOGRANK	-0.313364	0.730983	0.209136	24	NGRAM	it is more
G33782	NEG	LOGRANK	-0.313257	0.731062	0.209155	24	NGRAM	metastasis from the
G13069	NEG	LOGRANK	-0.273912	0.760399	0.209169	39	NGRAM	average .
G48284	NEG	LOGRANK	-0.267656	0.765171	0.209179	30	NGRAM	that time was
G41085	NEG	LOGRANK	-0.171947	0.842024	0.209248	77	NGRAM	posterior aspect
G35142	NEG	LOGRANK	-0.219106	0.803237	0.209263	47	NGRAM	neck was
G35698	NEG	LOGRANK	-0.376767	0.686076	0.209265	26	NGRAM	no further family history
G35697	NEG	LOGRANK	-0.376767	0.686076	0.209265	26	NGRAM	no further family
G40576	NEG	LOGRANK	-0.361001	0.696978	0.209266	24	NGRAM	perfused .
G55210	NEG	LOGRANK	-0.361001	0.696978	0.209266	24	NGRAM	well perfused .
G45503	NEG	LOGRANK	-0.287672	0.750008	0.209282	26	NGRAM	side of her neck
G25446	NEG	LOGRANK	-0.173465	0.840747	0.209427	84	NGRAM	height 174 cm
G19396	NEG	LOGRANK	-0.376696	0.686124	0.209432	25	NGRAM	does not require
G25747	NEG	LOGRANK	-0.241716	0.785279	0.2095	35	NGRAM	her face
G40698	NEG	LOGRANK	-0.246333	0.781662	0.209519	41	NGRAM	picc line .
G21051	NEG	LOGRANK	-0.201576	0.817441	0.209676	57	NGRAM	father died at
G49474	NEG	LOGRANK	-0.440312	0.643836	0.209705	24	NGRAM	the oncology outpatient clinic
G35586	NEG	LOGRANK	-0.295179	0.744398	0.209729	23	NGRAM	no clinically evaluable
G20184	NEG	LOGRANK	-0.0650399	0.93703	0.209761	588	NGRAM	end
G14032	NEG	LOGRANK	-0.206868	0.813127	0.209763	57	NGRAM	biopsied and
G23415	NEG	LOGRANK	-0.256091	0.774071	0.209788	45	NGRAM	had initially
G39548	NEG	LOGRANK	-0.143435	0.866377	0.209811	119	NGRAM	over his
G38787	NEG	LOGRANK	-0.201505	0.817499	0.209853	57	NGRAM	oncology clinic today .
G2841	NEG	LOGRANK	-0.199022	0.819532	0.209884	57	NGRAM	179 cm
G39238	NEG	LOGRANK	-0.287352	0.750248	0.209908	28	NGRAM	or urinary
G18661	NEG	LOGRANK	-0.280133	0.755683	0.209938	31	NGRAM	diagnosed about
G49296	NEG	LOGRANK	-0.255991	0.774149	0.209996	33	NGRAM	the malignant
G19521	NEG	LOGRANK	-0.287332	0.750263	0.210006	34	NGRAM	dr de <DOCTOR>
G7106	NEG	LOGRANK	-0.187692	0.82887	0.210038	59	NGRAM	<NAME> was happy
G30728	NEG	LOGRANK	-0.255982	0.774156	0.210071	39	NGRAM	iv melanoma
G10383	NEG	LOGRANK	-0.267112	0.765587	0.210078	28	NGRAM	and essentially
G15346	NEG	LOGRANK	-0.198833	0.819687	0.210273	74	NGRAM	carboplatin/gemcitabine
G8575	NEG	LOGRANK	-0.322675	0.724209	0.210299	29	NGRAM	abdominal examinations were
G39878	NEG	LOGRANK	-0.37588	0.686685	0.210327	26	NGRAM	palliative to improve
G40222	NEG	LOGRANK	-0.237062	0.788943	0.210346	42	NGRAM	pathologically
G30444	NEG	LOGRANK	-0.236961	0.789022	0.21052	45	NGRAM	is trying
G11691	NEG	LOGRANK	-0.215312	0.80629	0.210537	50	NGRAM	apnoea
G45861	NEG	LOGRANK	-0.215312	0.80629	0.210537	50	NGRAM	sleep apnoea
G7990	NEG	LOGRANK	-0.241171	0.785707	0.21061	56	NGRAM	a period of time
G19659	NEG	LOGRANK	-0.045393	0.955622	0.210614	1572	NGRAM	dual
G23813	NEG	LOGRANK	-0.203786	0.815637	0.210616	59	NGRAM	has been treated with
G20485	NEG	LOGRANK	-0.279653	0.756046	0.210718	27	NGRAM	evidence of distant metastatic disease
G36907	NEG	LOGRANK	-0.241127	0.785742	0.210729	35	NGRAM	occluded
G22297	NEG	LOGRANK	-0.272997	0.761095	0.210782	31	NGRAM	four years .
G2598	NEG	LOGRANK	-0.286713	0.750727	0.210907	32	NGRAM	130/70 .
G16808	NEG	LOGRANK	-0.165349	0.847598	0.210997	78	NGRAM	cold
G30838	NEG	LOGRANK	-0.138797	0.870404	0.211013	136	NGRAM	joined
G52273	NEG	LOGRANK	-0.162641	0.849897	0.211043	91	NGRAM	to toxicity
G45193	NEG	LOGRANK	-0.333281	0.716569	0.211043	26	NGRAM	short course radiation
G46084	NEG	LOGRANK	-0.152962	0.858163	0.211046	88	NGRAM	sodium 140
G46085	NEG	LOGRANK	-0.152962	0.858163	0.211046	88	NGRAM	sodium 140 ,
G24816	NEG	LOGRANK	-0.393428	0.67474	0.211051	25	NGRAM	he has two sons
G54095	NEG	LOGRANK	-0.32207	0.724648	0.211085	23	NGRAM	warrant
G12332	NEG	LOGRANK	-0.21504	0.806509	0.211086	49	NGRAM	as it was
G40868	NEG	LOGRANK	-0.232596	0.792474	0.211103	48	NGRAM	pn0 (
G41415	NEG	LOGRANK	-0.15519	0.856252	0.211158	99	NGRAM	previously worked as
G10749	NEG	LOGRANK	-0.168169	0.845211	0.211182	89	NGRAM	and likely
G49420	NEG	LOGRANK	-0.228662	0.795597	0.211229	42	NGRAM	the need to
G39817	NEG	LOGRANK	-0.322031	0.724676	0.21123	32	NGRAM	palliative ,
G43034	NEG	LOGRANK	-0.279328	0.756291	0.211235	28	NGRAM	reported to be
G51128	NEG	LOGRANK	-0.236445	0.789429	0.211334	35	NGRAM	throughout the treatment .
G16500	NEG	LOGRANK	-0.224967	0.798543	0.21134	43	NGRAM	clear with no
G7291	NEG	LOGRANK	-0.221405	0.801392	0.211427	46	NGRAM	a 5 mm
G40949	NEG	LOGRANK	-0.286409	0.750955	0.211474	34	NGRAM	poorly differentiated squamous cell carcinoma .
G31099	NEG	LOGRANK	-0.149617	0.861038	0.211487	121	NGRAM	known drug allergies <EOS>
G44975	NEG	LOGRANK	-0.240673	0.786098	0.211525	36	NGRAM	she presents today
G19138	NEG	LOGRANK	-0.0576556	0.943975	0.211544	766	NGRAM	disease ,
G30905	NEG	LOGRANK	-0.191332	0.825858	0.211561	59	NGRAM	just below the
G36900	NEG	LOGRANK	-0.200787	0.818086	0.211562	61	NGRAM	occasionally . <EOS>
G32705	NEG	LOGRANK	-0.302472	0.738989	0.21158	25	NGRAM	lymph nodes were positive
G2455	NEG	LOGRANK	-0.245243	0.782514	0.211583	44	NGRAM	10 years ago .
G24984	NEG	LOGRANK	-0.311659	0.732232	0.211587	26	NGRAM	he saw his
G15385	NEG	LOGRANK	-0.27229	0.761634	0.211595	28	NGRAM	carcinoma of colon in
G0713	NEG	LOGRANK	-0.131113	0.877119	0.211625	140	NGRAM	, cyanosis , clubbing , jaundice or lymphadenopathy
G24915	NEG	LOGRANK	-0.175919	0.838686	0.211632	72	NGRAM	he knows
G25858	NEG	LOGRANK	-0.191267	0.825912	0.211657	77	NGRAM	her medical
G48452	NEG	LOGRANK	-0.171021	0.842804	0.211703	82	NGRAM	the benefit
G38898	NEG	LOGRANK	-0.249818	0.778943	0.211813	37	NGRAM	only a minority of patients
G54436	NEG	LOGRANK	-0.169195	0.844344	0.211938	66	NGRAM	was referred to mr
G3463	NEG	LOGRANK	-0.272169	0.761726	0.211973	27	NGRAM	37 ,
G20302	NEG	LOGRANK	-0.467133	0.626797	0.212039	37	NGRAM	enzalutamide
G14769	NEG	LOGRANK	-0.205676	0.814097	0.212103	55	NGRAM	but i would
G42681	NEG	LOGRANK	-0.205801	0.813995	0.212109	53	NGRAM	regained
G17057	NEG	LOGRANK	-0.302144	0.739232	0.21212	27	NGRAM	compression ,
G51334	NEG	LOGRANK	-0.260226	0.770878	0.212137	31	NGRAM	to <NAME> that the
G33435	NEG	LOGRANK	-0.358592	0.69866	0.212171	36	NGRAM	measured in the
G16385	NEG	LOGRANK	-0.249668	0.77906	0.212215	50	NGRAM	cilazapril 5
G16386	NEG	LOGRANK	-0.249668	0.77906	0.212215	50	NGRAM	cilazapril 5 mg
G39929	NEG	LOGRANK	-0.321307	0.725201	0.212217	23	NGRAM	palpable abnormality
G24860	NEG	LOGRANK	-0.188916	0.827856	0.212232	67	NGRAM	he is feeling
G46566	NEG	LOGRANK	-0.177385	0.837458	0.212315	74	NGRAM	stable and
G0611	NEG	LOGRANK	-0.224337	0.799046	0.212357	43	NGRAM	, ck
G13607	NEG	LOGRANK	-0.0863403	0.917282	0.212646	292	NGRAM	because of the
G17646	NEG	LOGRANK	-0.278514	0.756908	0.212656	31	NGRAM	cpap
G28567	NEG	LOGRANK	-0.214266	0.807134	0.212704	48	NGRAM	in the lung .
G49693	NEG	LOGRANK	-0.208294	0.811968	0.212783	59	NGRAM	the potential for
G45751	NEG	LOGRANK	-0.254436	0.775353	0.212821	41	NGRAM	site ,
G11628	NEG	LOGRANK	-0.301611	0.739626	0.212953	25	NGRAM	any weight .
G33016	NEG	LOGRANK	-0.320759	0.725598	0.213063	26	NGRAM	mandibular
G4081	NEG	LOGRANK	-0.1491	0.861483	0.213111	99	NGRAM	8 .
G9143	NEG	LOGRANK	-0.320729	0.72562	0.213118	29	NGRAM	advanced breast
G42968	NEG	LOGRANK	-0.227707	0.796358	0.213181	42	NGRAM	repeat a ct
G19035	NEG	LOGRANK	-0.320632	0.72569	0.213199	23	NGRAM	discussed the possibility of
G32915	NEG	LOGRANK	-0.158038	0.853817	0.213229	99	NGRAM	male who
G9265	NEG	LOGRANK	-0.128683	0.879253	0.213235	137	NGRAM	afterwards
G13708	NEG	LOGRANK	-0.217178	0.804786	0.21332	57	NGRAM	been married
G41194	NEG	LOGRANK	-0.254134	0.775587	0.21332	38	NGRAM	preceding
G6342	NEG	LOGRANK	-0.235538	0.790145	0.213329	42	NGRAM	<BOS> she has no
G34598	NEG	LOGRANK	-0.331639	0.717746	0.213355	23	NGRAM	moved to <COUNTRY>
G34597	NEG	LOGRANK	-0.331639	0.717746	0.213355	23	NGRAM	moved to new
G52566	NEG	LOGRANK	-0.146024	0.864137	0.213372	107	NGRAM	toxicities .
G37384	NEG	LOGRANK	-0.223908	0.799388	0.213409	54	NGRAM	of her cancer
G4251	NEG	LOGRANK	-0.285181	0.751879	0.213446	28	NGRAM	96 kg
G42484	NEG	LOGRANK	-0.0620408	0.939845	0.213467	631	NGRAM	recurrent
G2542	NEG	LOGRANK	-0.301164	0.739956	0.213614	26	NGRAM	12 . <EOS>
G0032	NEG	LOGRANK	-0.23124	0.793549	0.21366	41	NGRAM	% of cells
G24013	NEG	LOGRANK	-0.320335	0.725906	0.213681	27	NGRAM	has not noted
G42504	NEG	LOGRANK	-0.253913	0.775759	0.213708	40	NGRAM	reduce the risk
G28045	NEG	LOGRANK	-0.292686	0.746256	0.213755	31	NGRAM	in clinic today by
G32923	NEG	LOGRANK	-0.062174	0.939719	0.213775	612	NGRAM	malignancy . <EOS>
G4673	NEG	LOGRANK	-0.292664	0.746273	0.21378	33	NGRAM	<BOS> allopurinol 100 mg
G4672	NEG	LOGRANK	-0.292664	0.746273	0.21378	33	NGRAM	<BOS> allopurinol 100
G46584	NEG	LOGRANK	-0.265049	0.767168	0.213789	32	NGRAM	stage iia
G56971	NEG	LOGRANK	-0.173315	0.840873	0.213854	74	NGRAM	would be very
G47917	NEG	LOGRANK	-0.253587	0.776012	0.213857	31	NGRAM	thank you for asking
G6483	NEG	LOGRANK	-0.253587	0.776012	0.213857	31	NGRAM	<BOS> thank you for asking
G57330	NEG	LOGRANK	-0.253587	0.776012	0.213857	31	NGRAM	you for asking
G9137	NEG	LOGRANK	-0.114427	0.891877	0.213909	166	NGRAM	adult children
G25346	NEG	LOGRANK	-0.253777	0.775864	0.213952	47	NGRAM	heart was regular .
G23412	NEG	LOGRANK	-0.300905	0.740148	0.213952	24	NGRAM	had increased in
G23413	NEG	LOGRANK	-0.300905	0.740148	0.213952	24	NGRAM	had increased in size
G36304	NEG	LOGRANK	-0.150851	0.859975	0.213968	81	NGRAM	normal cardiac
G29220	NEG	LOGRANK	-0.259164	0.771696	0.213984	34	NGRAM	infrequently .
G49654	NEG	LOGRANK	-0.331196	0.718064	0.21399	27	NGRAM	the plan for
G43605	NEG	LOGRANK	-0.115296	0.891102	0.214026	161	NGRAM	right middle lobe
G10632	NEG	LOGRANK	-0.220137	0.802409	0.214087	43	NGRAM	and i will see her
G38048	NEG	LOGRANK	-0.235132	0.790467	0.214097	39	NGRAM	of the risk
G23491	NEG	LOGRANK	-0.277627	0.75758	0.214104	28	NGRAM	had to stop
G38576	NEG	LOGRANK	-0.111753	0.894265	0.214161	175	NGRAM	on percussion
G34448	NEG	LOGRANK	-0.277563	0.757628	0.214233	34	NGRAM	more likely to
G6398	NEG	LOGRANK	-0.0421994	0.958679	0.214281	1982	NGRAM	<BOS> social history <EOS>
G42461	NEG	LOGRANK	-0.284606	0.75231	0.214299	25	NGRAM	rectosigmoid junction .
G20438	NEG	LOGRANK	-0.192385	0.824989	0.214428	67	NGRAM	events
G17992	NEG	LOGRANK	-0.074624	0.928092	0.214466	389	NGRAM	cyanosis , clubbing , jaundice
G40977	NEG	LOGRANK	-0.210421	0.810243	0.214484	53	NGRAM	portal vein
G34172	NEG	LOGRANK	-0.213417	0.80782	0.214579	45	NGRAM	minor response/stable disease
G34171	NEG	LOGRANK	-0.213417	0.80782	0.214579	45	NGRAM	minor response/stable
G14171	NEG	LOGRANK	-0.248357	0.780082	0.214599	34	NGRAM	blood pressure 130/80
G41345	NEG	LOGRANK	-0.248357	0.780082	0.214599	34	NGRAM	pressure 130/80
G9884	NEG	LOGRANK	-0.319613	0.72643	0.214602	25	NGRAM	an engineer
G6151	NEG	LOGRANK	-0.0433758	0.957551	0.214647	1839	NGRAM	<BOS> past medical history
G43112	NEG	LOGRANK	-0.234823	0.790711	0.214657	38	NGRAM	resection in
G34243	NEG	LOGRANK	-0.226961	0.796952	0.214699	42	NGRAM	mm in short
G34244	NEG	LOGRANK	-0.226961	0.796952	0.214699	42	NGRAM	mm in short axis
G51526	NEG	LOGRANK	-0.284378	0.752482	0.214712	32	NGRAM	to chemotherapy . <EOS>
G5762	NEG	LOGRANK	-0.248293	0.780131	0.214717	62	NGRAM	<BOS> management plan :
G16665	NEG	LOGRANK	-0.0732773	0.929343	0.214737	404	NGRAM	clubbing , jaundice
G17831	NEG	LOGRANK	-0.165405	0.84755	0.214819	91	NGRAM	ct scan will be
G5569	NEG	LOGRANK	-0.248251	0.780164	0.214876	44	NGRAM	<BOS> i will arrange
G49852	NEG	LOGRANK	-0.128833	0.879121	0.214904	136	NGRAM	the right base
G26257	NEG	LOGRANK	-0.284267	0.752566	0.214925	30	NGRAM	his abdomen is soft
G14531	NEG	LOGRANK	-0.206881	0.813116	0.214929	52	NGRAM	breast in
G55791	NEG	LOGRANK	-0.130882	0.877321	0.214956	141	NGRAM	will be done
G40559	NEG	LOGRANK	-0.0789112	0.924122	0.215051	335	NGRAM	performed .
G24100	NEG	LOGRANK	-0.342646	0.709889	0.215131	23	NGRAM	has smoked cigarettes
G2795	NEG	LOGRANK	-0.204309	0.815211	0.215161	46	NGRAM	17 ,
G28072	NEG	LOGRANK	-0.201659	0.817374	0.215386	55	NGRAM	in detail including
G18552	NEG	LOGRANK	-0.201659	0.817374	0.215386	55	NGRAM	detail including
G56041	NEG	LOGRANK	-0.157273	0.854471	0.215398	92	NGRAM	with a combination
G37077	NEG	LOGRANK	-0.185504	0.830686	0.215407	56	NGRAM	of action
G41398	NEG	LOGRANK	-0.213002	0.808154	0.215417	46	NGRAM	previous scan
G41489	NEG	LOGRANK	-0.342475	0.710011	0.21545	23	NGRAM	prior to treatment
G31742	NEG	LOGRANK	-0.234421	0.791028	0.215507	40	NGRAM	lethargy , nausea
G21800	NEG	LOGRANK	-0.252914	0.776535	0.21551	36	NGRAM	for ct
G33031	NEG	LOGRANK	-0.270081	0.763318	0.215511	25	NGRAM	many thanks for referring this lovely
G48007	NEG	LOGRANK	-0.270081	0.763318	0.215511	25	NGRAM	thanks for referring this lovely
G5770	NEG	LOGRANK	-0.270081	0.763318	0.215511	25	NGRAM	<BOS> many thanks for referring this lovely
G34859	NEG	LOGRANK	-0.434814	0.647385	0.215514	23	NGRAM	musculoskeletal , no
G27919	NEG	LOGRANK	-0.171126	0.842715	0.215532	82	NGRAM	in 3
G34533	NEG	LOGRANK	-0.207053	0.812976	0.215541	53	NGRAM	mother died at
G18414	NEG	LOGRANK	-0.309007	0.734176	0.215582	27	NGRAM	denies any chest pain ,
G10834	NEG	LOGRANK	-0.389536	0.677371	0.215632	25	NGRAM	and myelosuppression with
G10051	NEG	LOGRANK	-0.126104	0.881523	0.215652	152	NGRAM	and 3
G47014	NEG	LOGRANK	-0.276596	0.758361	0.215785	28	NGRAM	subsequently referred to
G57025	NEG	LOGRANK	-0.153609	0.857607	0.215797	91	NGRAM	would recommend
G19419	NEG	LOGRANK	-0.151364	0.859535	0.215837	91	NGRAM	doesn’t have any
G43487	NEG	LOGRANK	-0.116731	0.889825	0.215843	160	NGRAM	right axilla
G55828	NEG	LOGRANK	-0.269997	0.763382	0.215852	31	NGRAM	will be seeing
G9042	NEG	LOGRANK	-0.222722	0.800337	0.215891	47	NGRAM	adjuvant radiation therapy
G28969	NEG	LOGRANK	-0.242942	0.784317	0.215898	36	NGRAM	increasing in size
G0496	NEG	LOGRANK	-0.113473	0.892729	0.215908	181	NGRAM	, both
G46714	NEG	LOGRANK	-0.206747	0.813225	0.216067	55	NGRAM	start her on
G38457	NEG	LOGRANK	-0.329715	0.719129	0.216083	25	NGRAM	on day 2
G4246	NEG	LOGRANK	-0.308657	0.734432	0.216089	26	NGRAM	95 kg .
G39013	NEG	LOGRANK	-0.329681	0.719153	0.216107	32	NGRAM	option of palliative chemotherapy with
G49509	NEG	LOGRANK	-0.329681	0.719153	0.216107	32	NGRAM	the option of palliative chemotherapy with
G22950	NEG	LOGRANK	-0.242778	0.784445	0.216131	37	NGRAM	given three
G3952	NEG	LOGRANK	-0.174165	0.840158	0.21614	71	NGRAM	7 .
G13490	NEG	LOGRANK	-0.252595	0.776783	0.216157	38	NGRAM	be positive
G22295	NEG	LOGRANK	-0.329613	0.719202	0.216164	30	NGRAM	four weeks’ time
G4581	NEG	LOGRANK	-0.117146	0.889455	0.216166	176	NGRAM	<BOS> <NAME>’s
G40864	NEG	LOGRANK	-0.283495	0.753147	0.216167	32	NGRAM	plus a
G28592	NEG	LOGRANK	-0.170891	0.842913	0.216216	77	NGRAM	in the medical oncology clinic today
G2138	NEG	LOGRANK	-0.148086	0.862357	0.216229	91	NGRAM	- result pending . <EOS>
G6857	NEG	LOGRANK	-0.318522	0.727223	0.216269	26	NGRAM	<NAME> attended clinic accompanied by her husband
G35252	NEG	LOGRANK	-0.127796	0.880033	0.216296	138	NGRAM	nerves
G29859	NEG	LOGRANK	-0.299363	0.74129	0.216318	24	NGRAM	is completed
G14552	NEG	LOGRANK	-0.291064	0.747468	0.216334	27	NGRAM	breast tumour
G35946	NEG	LOGRANK	-0.0798666	0.923239	0.216356	383	NGRAM	no peripheral
G19606	NEG	LOGRANK	-0.172435	0.841613	0.216374	77	NGRAM	driver .
G9459	NEG	LOGRANK	-0.355478	0.700839	0.216421	26	NGRAM	alcohol per week
G37093	NEG	LOGRANK	-0.355478	0.700839	0.216421	26	NGRAM	of alcohol per week
G8415	NEG	LOGRANK	-0.257691	0.772834	0.216424	31	NGRAM	a young age
G57039	NEG	LOGRANK	-0.308402	0.73462	0.216483	24	NGRAM	wound has healed
G21843	NEG	LOGRANK	-0.163355	0.84929	0.216619	86	NGRAM	for further therapy .
G30410	NEG	LOGRANK	-0.17066	0.843108	0.216635	68	NGRAM	is that she
G4220	NEG	LOGRANK	-0.370875	0.69013	0.216658	23	NGRAM	90 % ) , pr
G14202	NEG	LOGRANK	-0.177418	0.83743	0.216786	79	NGRAM	blood tests including
G41907	NEG	LOGRANK	-0.299077	0.741502	0.216824	38	NGRAM	pulse normal rate and
G41908	NEG	LOGRANK	-0.299077	0.741502	0.216824	38	NGRAM	pulse normal rate and regular
G50072	NEG	LOGRANK	-0.269298	0.763916	0.216858	30	NGRAM	the subcarinal
G0481	NEG	LOGRANK	-0.209345	0.811115	0.216878	54	NGRAM	, biopsy
G31618	NEG	LOGRANK	-0.222105	0.800832	0.216879	46	NGRAM	left upper lobe ,
G36792	NEG	LOGRANK	-0.0693939	0.932959	0.216922	485	NGRAM	number of
G19713	NEG	LOGRANK	-0.0885877	0.915223	0.21693	293	NGRAM	ductal carcinoma
G55228	NEG	LOGRANK	-0.167552	0.845732	0.216975	80	NGRAM	well without
G42163	NEG	LOGRANK	-0.282893	0.7536	0.217116	28	NGRAM	range .
G27653	NEG	LOGRANK	-0.094615	0.909723	0.217171	250	NGRAM	ii
G23178	NEG	LOGRANK	-0.242241	0.784867	0.217203	36	NGRAM	grandchild
G55148	NEG	LOGRANK	-0.18484	0.831237	0.217215	71	NGRAM	well at
G46642	NEG	LOGRANK	-0.222024	0.800897	0.217238	49	NGRAM	stage iv small
G30744	NEG	LOGRANK	-0.222024	0.800897	0.217238	49	NGRAM	iv small
G27642	NEG	LOGRANK	-0.298764	0.741734	0.217311	26	NGRAM	if they are
G41218	NEG	LOGRANK	-0.184759	0.831305	0.217354	61	NGRAM	preference
G47119	NEG	LOGRANK	-0.229454	0.794968	0.21737	38	NGRAM	superior aspect of
G36284	NEG	LOGRANK	-0.188873	0.827892	0.217387	58	NGRAM	none for
G28203	NEG	LOGRANK	-0.26906	0.764098	0.217401	32	NGRAM	in january .
G26100	NEG	LOGRANK	-0.170443	0.843291	0.217427	78	NGRAM	hiatus hernia
G37240	NEG	LOGRANK	-0.290207	0.748108	0.217494	24	NGRAM	of choice
G15403	NEG	LOGRANK	-0.229268	0.795115	0.2176	38	NGRAM	carcinoma of unknown primary
G18470	NEG	LOGRANK	-0.233337	0.791887	0.21761	52	NGRAM	dependent on
G53174	NEG	LOGRANK	-0.131525	0.876757	0.21762	130	NGRAM	ulceration
G14386	NEG	LOGRANK	-0.262809	0.768889	0.217689	39	NGRAM	bottles of
G20412	NEG	LOGRANK	-0.307573	0.735229	0.217715	29	NGRAM	evaluate the
G22732	NEG	LOGRANK	-0.155292	0.856165	0.217716	93	NGRAM	genetic
G26560	NEG	LOGRANK	-0.241951	0.785095	0.217726	45	NGRAM	his renal function
G19374	NEG	LOGRANK	-0.164338	0.848455	0.217803	86	NGRAM	does not appear
G21879	NEG	LOGRANK	-0.0952108	0.909181	0.217812	234	NGRAM	for malignancy
G1928	NEG	LOGRANK	-0.28242	0.753957	0.217875	28	NGRAM	, we do
G14430	NEG	LOGRANK	-0.200563	0.81827	0.217891	54	NGRAM	bowel resection
G24236	NEG	LOGRANK	-0.282424	0.753954	0.217907	29	NGRAM	have asked <NAME>
G16865	NEG	LOGRANK	-0.246624	0.781434	0.217907	36	NGRAM	colonoscopy ,
G55822	NEG	LOGRANK	-0.246575	0.781473	0.217937	47	NGRAM	will be repeated
G32306	NEG	LOGRANK	-0.171788	0.842157	0.217981	64	NGRAM	looking ,
G26871	NEG	LOGRANK	-0.233139	0.792043	0.218017	39	NGRAM	housewife
G0742	NEG	LOGRANK	-0.307198	0.735505	0.218019	42	NGRAM	, diarrhoea , fatigue
G34398	NEG	LOGRANK	-0.241797	0.785215	0.218072	40	NGRAM	months from now
G29266	NEG	LOGRANK	-0.062293	0.939608	0.21812	594	NGRAM	initial
G48582	NEG	LOGRANK	-0.282123	0.754181	0.218139	27	NGRAM	the chemotherapy as
G23885	NEG	LOGRANK	-0.289789	0.748421	0.218276	23	NGRAM	has had a history of
G7676	NEG	LOGRANK	-0.298133	0.742203	0.218276	29	NGRAM	a form to
G49796	NEG	LOGRANK	-0.155096	0.856333	0.218277	95	NGRAM	the remainder of
G15131	NEG	LOGRANK	-0.246353	0.781646	0.218289	35	NGRAM	can give
G0628	NEG	LOGRANK	-0.0713945	0.931095	0.21829	419	NGRAM	, clubbing ,
G48857	NEG	LOGRANK	-0.0561606	0.945387	0.218345	793	NGRAM	the first
G29197	NEG	LOGRANK	-0.262433	0.769178	0.218376	31	NGRAM	information sheets on
G40049	NEG	LOGRANK	-0.23708	0.788928	0.218394	39	NGRAM	para-aortic lymph nodes
G14411	NEG	LOGRANK	-0.0877089	0.916027	0.218399	272	NGRAM	bowel habit
G3794	NEG	LOGRANK	-0.105655	0.899735	0.218425	206	NGRAM	58
G56546	NEG	LOGRANK	-0.145376	0.864697	0.21844	113	NGRAM	with regards to
G28273	NEG	LOGRANK	-0.282071	0.75422	0.218443	25	NGRAM	in <COUNTRY> and
G49448	NEG	LOGRANK	-0.197766	0.820562	0.218476	53	NGRAM	the nipple
G0525	NEG	LOGRANK	-0.130485	0.87767	0.218496	130	NGRAM	, but i
G15527	NEG	LOGRANK	-0.218009	0.804118	0.218603	48	NGRAM	cares and
G55620	NEG	LOGRANK	-0.340083	0.711711	0.218604	27	NGRAM	who are well
G17409	NEG	LOGRANK	-0.316856	0.728436	0.218631	24	NGRAM	continuing with
G49212	NEG	LOGRANK	-0.195231	0.822645	0.218687	52	NGRAM	the lesser
G28695	NEG	LOGRANK	-0.171514	0.842388	0.218761	72	NGRAM	in the right side
G43729	NEG	LOGRANK	-0.241431	0.785503	0.218781	38	NGRAM	risk of life threatening
G14709	NEG	LOGRANK	-0.20849	0.811809	0.218787	53	NGRAM	business .
G34816	NEG	LOGRANK	-0.192755	0.824684	0.218836	63	NGRAM	multiple skin
G31427	NEG	LOGRANK	-0.2414	0.785527	0.218837	39	NGRAM	leaving
G20541	NEG	LOGRANK	-0.150256	0.860487	0.218914	89	NGRAM	exact
G33076	NEG	LOGRANK	-0.143274	0.866517	0.219002	99	NGRAM	margin of
G43276	NEG	LOGRANK	-0.353493	0.702231	0.219019	24	NGRAM	restart
G7870	NEG	LOGRANK	-0.161148	0.851166	0.219019	81	NGRAM	a medical
G33121	NEG	LOGRANK	-0.163917	0.848812	0.219024	86	NGRAM	marrow suppression with risk of
G47169	NEG	LOGRANK	-0.163917	0.848812	0.219024	86	NGRAM	suppression with risk of
G47168	NEG	LOGRANK	-0.163917	0.848812	0.219024	86	NGRAM	suppression with risk
G33120	NEG	LOGRANK	-0.163917	0.848812	0.219024	86	NGRAM	marrow suppression with risk
G25725	NEG	LOGRANK	-0.407124	0.665562	0.219079	31	NGRAM	her diagnosis of metastatic
G15988	NEG	LOGRANK	-0.339779	0.711927	0.219094	23	NGRAM	chemotherapy before
G35613	NEG	LOGRANK	-0.353424	0.702279	0.219136	25	NGRAM	no difficulty
G10957	NEG	LOGRANK	-0.205405	0.814317	0.219204	51	NGRAM	and peripheral neuropathy
G36079	NEG	LOGRANK	-0.173026	0.841116	0.219221	75	NGRAM	node is
G57106	NEG	LOGRANK	-0.268009	0.764901	0.219221	30	NGRAM	x 15 mm
G26556	NEG	LOGRANK	-0.297548	0.742637	0.21923	30	NGRAM	his recently
G38802	NEG	LOGRANK	-0.289226	0.748843	0.219275	32	NGRAM	oncology nurse
G33545	NEG	LOGRANK	-0.163834	0.848883	0.219279	83	NGRAM	medical attention for any
G50391	NEG	LOGRANK	-0.188113	0.828521	0.219287	59	NGRAM	there are a number of
G11905	NEG	LOGRANK	-0.188113	0.828521	0.219287	59	NGRAM	are a number of
G49790	NEG	LOGRANK	-0.306497	0.73602	0.219327	24	NGRAM	the regimen
G46012	NEG	LOGRANK	-0.132468	0.875931	0.219363	131	NGRAM	smoking history .
G34831	NEG	LOGRANK	-0.179917	0.83534	0.219373	59	NGRAM	murmur audible
G22206	NEG	LOGRANK	-0.202405	0.816764	0.219378	58	NGRAM	formally
G3083	NEG	LOGRANK	-0.316422	0.728752	0.219385	26	NGRAM	20 mm .
G4813	NEG	LOGRANK	-0.0674399	0.934784	0.219436	529	NGRAM	<BOS> blood
G9584	NEG	LOGRANK	-0.281453	0.754686	0.219493	34	NGRAM	allopurinol 100
G9585	NEG	LOGRANK	-0.281453	0.754686	0.219493	34	NGRAM	allopurinol 100 mg
G5985	NEG	LOGRANK	-0.306344	0.736133	0.219578	29	NGRAM	<BOS> no regular medications
G1653	NEG	LOGRANK	-0.160897	0.85138	0.21958	81	NGRAM	, shortness
G1655	NEG	LOGRANK	-0.160897	0.85138	0.21958	81	NGRAM	, shortness of breath
G1654	NEG	LOGRANK	-0.160897	0.85138	0.21958	81	NGRAM	, shortness of
G45536	NEG	LOGRANK	-0.070739	0.931705	0.219602	441	NGRAM	sigmoid
G12901	NEG	LOGRANK	-0.199688	0.818986	0.21961	52	NGRAM	attempt to
G54670	NEG	LOGRANK	-0.224542	0.798882	0.219646	54	NGRAM	we have explained that
G39502	NEG	LOGRANK	-0.255589	0.77446	0.21967	30	NGRAM	outpatient in
G18881	NEG	LOGRANK	-0.281144	0.75492	0.219714	28	NGRAM	differentiated carcinoma ,
G8365	NEG	LOGRANK	-0.176244	0.838414	0.219812	72	NGRAM	a very small
G37189	NEG	LOGRANK	-0.145939	0.86421	0.219839	108	NGRAM	of cardiac
G55070	NEG	LOGRANK	-0.261608	0.769813	0.219846	32	NGRAM	weight 87 kg
G4216	NEG	LOGRANK	-0.0723836	0.930174	0.219907	430	NGRAM	90
G0349	NEG	LOGRANK	-0.124327	0.883091	0.220001	151	NGRAM	, alopecia
G53216	NEG	LOGRANK	-0.236281	0.789559	0.22005	40	NGRAM	unaware
G5604	NEG	LOGRANK	-0.228119	0.79603	0.220078	50	NGRAM	<BOS> in conclusion
G52424	NEG	LOGRANK	-0.224259	0.799108	0.220225	53	NGRAM	today was
G57292	NEG	LOGRANK	-0.207826	0.812348	0.220239	54	NGRAM	years later .
G20143	NEG	LOGRANK	-0.20491	0.814721	0.220239	45	NGRAM	embolus
G49659	NEG	LOGRANK	-0.196923	0.821254	0.220239	47	NGRAM	the plan will be
G49769	NEG	LOGRANK	-0.245387	0.782402	0.220252	35	NGRAM	the range of
G9336	NEG	LOGRANK	-0.231983	0.792959	0.22029	46	NGRAM	ago (
G10670	NEG	LOGRANK	-0.231994	0.792951	0.220295	38	NGRAM	and increased risk of infection
G0257	NEG	LOGRANK	-0.267408	0.765361	0.220299	28	NGRAM	, 12
G11170	NEG	LOGRANK	-0.288587	0.749322	0.220318	28	NGRAM	and survival
G21264	NEG	LOGRANK	-0.119675	0.887209	0.220352	160	NGRAM	few years
G22884	NEG	LOGRANK	-0.244995	0.782709	0.220475	31	NGRAM	given her an
G19456	NEG	LOGRANK	-0.296747	0.743232	0.220489	29	NGRAM	done for
G27560	NEG	LOGRANK	-0.326552	0.721407	0.220512	25	NGRAM	if he decides
G11254	NEG	LOGRANK	-0.177653	0.837233	0.220563	68	NGRAM	and this will
G21553	NEG	LOGRANK	-0.296622	0.743325	0.220591	23	NGRAM	folfox chemotherapy ,
G30370	NEG	LOGRANK	-0.10625	0.8992	0.220623	187	NGRAM	is some
G47259	NEG	LOGRANK	-0.250128	0.778701	0.220632	34	NGRAM	surgery as above
G27713	NEG	LOGRANK	-0.326495	0.721448	0.22064	30	NGRAM	imaging in
G21326	NEG	LOGRANK	-0.288354	0.749496	0.220652	26	NGRAM	fine and
G29541	NEG	LOGRANK	-0.352152	0.703173	0.22066	23	NGRAM	investigations to date
G48949	NEG	LOGRANK	-0.338622	0.712752	0.220701	23	NGRAM	the hospital . <EOS>
G46999	NEG	LOGRANK	-0.132037	0.876309	0.220796	115	NGRAM	subsequent ct
G6294	NEG	LOGRANK	-0.0773482	0.925568	0.220798	395	NGRAM	<BOS> review of systems
G9937	NEG	LOGRANK	-0.287979	0.749778	0.220818	23	NGRAM	an information sheet on
G25274	NEG	LOGRANK	-0.223968	0.799341	0.220845	53	NGRAM	heart regular
G20206	NEG	LOGRANK	-0.213581	0.807687	0.220896	49	NGRAM	endometrial carcinoma
G46868	NEG	LOGRANK	-0.16466	0.848182	0.220918	84	NGRAM	still able
G1746	NEG	LOGRANK	-0.105833	0.899574	0.220961	188	NGRAM	, supraclavicular
G11749	NEG	LOGRANK	-0.175783	0.8388	0.220981	72	NGRAM	appendix
G38150	NEG	LOGRANK	-0.244947	0.782746	0.220991	35	NGRAM	of very
G39186	NEG	LOGRANK	-0.210459	0.810212	0.221038	50	NGRAM	or peripheral oedema .
G37182	NEG	LOGRANK	-0.121677	0.885435	0.221064	141	NGRAM	of carboplatin and
G8524	NEG	LOGRANK	-0.231484	0.793356	0.221069	36	NGRAM	abdomen to
G44257	NEG	LOGRANK	-0.29594	0.743832	0.221083	23	NGRAM	see this
G20263	NEG	LOGRANK	-0.305202	0.736975	0.221214	36	NGRAM	enlargement of the liver ,
G28535	NEG	LOGRANK	-0.296245	0.743605	0.221241	26	NGRAM	in the left lobe of
G23192	NEG	LOGRANK	-0.173968	0.840323	0.221249	73	NGRAM	grandmother had
G4908	NEG	LOGRANK	-0.338107	0.713119	0.221265	25	NGRAM	<BOS> colonoscopy on
G56855	NEG	LOGRANK	-0.240116	0.786537	0.221303	40	NGRAM	work . <EOS>
G42366	NEG	LOGRANK	-0.112609	0.8935	0.221317	181	NGRAM	recently diagnosed
G34833	NEG	LOGRANK	-0.315053	0.729751	0.221354	29	NGRAM	murmur in
G53070	NEG	LOGRANK	-0.12334	0.883963	0.221359	141	NGRAM	two of
G56116	NEG	LOGRANK	-0.315061	0.729744	0.22139	31	NGRAM	with adls . <EOS>
G3000	NEG	LOGRANK	-0.138126	0.870989	0.221445	114	NGRAM	2.5 mg daily
G20936	NEG	LOGRANK	-0.0863544	0.917269	0.221487	269	NGRAM	fact that
G24833	NEG	LOGRANK	-0.235583	0.79011	0.221518	45	NGRAM	he is a non-smoker and
G39455	NEG	LOGRANK	-0.185121	0.831004	0.221564	57	NGRAM	our clinic
G11598	NEG	LOGRANK	-0.118786	0.887998	0.221607	136	NGRAM	any problems
G19092	NEG	LOGRANK	-0.113392	0.892801	0.221732	177	NGRAM	discussion about
G34403	NEG	LOGRANK	-0.210142	0.810469	0.221746	60	NGRAM	months in
G41984	NEG	LOGRANK	-0.287259	0.750317	0.221794	28	NGRAM	quality of life is
G15675	NEG	LOGRANK	-0.24954	0.779159	0.221834	40	NGRAM	cea -
G5763	NEG	LOGRANK	-0.244503	0.783093	0.22184	59	NGRAM	<BOS> management plan : <EOS>
G47305	NEG	LOGRANK	-0.0447658	0.956221	0.22185	1500	NGRAM	survival
G14452	NEG	LOGRANK	-0.254444	0.775347	0.221857	30	NGRAM	bp 120/80 .
G10575	NEG	LOGRANK	-0.279994	0.755788	0.221859	32	NGRAM	and his mother
G9144	NEG	LOGRANK	-0.325635	0.722069	0.221881	27	NGRAM	advanced breast cancer
G45410	NEG	LOGRANK	-0.123797	0.883559	0.221959	146	NGRAM	shrinkage
G45432	NEG	LOGRANK	-0.314634	0.730056	0.221994	25	NGRAM	side effect of
G8843	NEG	LOGRANK	-0.182938	0.83282	0.222008	72	NGRAM	accuretic
G36464	NEG	LOGRANK	-0.244445	0.783139	0.222042	44	NGRAM	not for
G56111	NEG	LOGRANK	-0.254672	0.77517	0.222085	36	NGRAM	with adjacent
G39103	NEG	LOGRANK	-0.198718	0.819781	0.222085	50	NGRAM	or diarrhoea
G56859	NEG	LOGRANK	-0.260279	0.770836	0.222189	35	NGRAM	work at
G37356	NEG	LOGRANK	-0.212991	0.808163	0.222271	48	NGRAM	of further treatment
G16010	NEG	LOGRANK	-0.171891	0.842071	0.222344	82	NGRAM	chemotherapy drugs
G11455	NEG	LOGRANK	-0.287295	0.750291	0.222365	28	NGRAM	answer
G32670	NEG	LOGRANK	-0.279702	0.756009	0.222378	30	NGRAM	lymph node mass
G28590	NEG	LOGRANK	-0.249242	0.779392	0.222384	38	NGRAM	in the medical oncology clinic for
G42260	NEG	LOGRANK	-0.226949	0.796962	0.222409	49	NGRAM	reactions ,
G37816	NEG	LOGRANK	-0.230843	0.793864	0.222552	42	NGRAM	of skeletal
G45268	NEG	LOGRANK	-0.230856	0.793854	0.222568	44	NGRAM	show normal
G37252	NEG	LOGRANK	-0.094493	0.909834	0.222636	220	NGRAM	of colon
G37626	NEG	LOGRANK	-0.239433	0.787074	0.222644	41	NGRAM	of new
G28615	NEG	LOGRANK	-0.266034	0.766413	0.222654	34	NGRAM	in the new
G45764	NEG	LOGRANK	-0.314169	0.730396	0.222688	27	NGRAM	sites of increased
G23970	NEG	LOGRANK	-0.244005	0.783484	0.222694	34	NGRAM	has no evidence of
G32806	NEG	LOGRANK	-0.150187	0.860547	0.22281	96	NGRAM	m1a
G22541	NEG	LOGRANK	-0.0422204	0.958658	0.222899	2936	NGRAM	further
G0630	NEG	LOGRANK	-0.100161	0.904692	0.2229	180	NGRAM	, clubbing , jaundice ,
G36912	NEG	LOGRANK	-0.160984	0.851306	0.222939	80	NGRAM	occult
G41848	NEG	LOGRANK	-0.21267	0.808423	0.22295	41	NGRAM	pulmonary embolus
G35652	NEG	LOGRANK	-0.265829	0.76657	0.223006	29	NGRAM	no evidence of jaundice
G26884	NEG	LOGRANK	-0.153489	0.85771	0.223039	106	NGRAM	how she is
G8256	NEG	LOGRANK	-0.350486	0.704345	0.22304	24	NGRAM	a sore throat
G40111	NEG	LOGRANK	-0.174998	0.839459	0.223098	79	NGRAM	part-time
G27644	NEG	LOGRANK	-0.14013	0.869245	0.223167	103	NGRAM	if this is
G55122	NEG	LOGRANK	-0.200937	0.817964	0.223172	45	NGRAM	weight stable . <EOS>
G46816	NEG	LOGRANK	-0.0891868	0.914675	0.223188	229	NGRAM	status post
G49005	NEG	LOGRANK	-0.35027	0.704498	0.223191	29	NGRAM	the investigations .
G56836	NEG	LOGRANK	-0.272244	0.761668	0.223193	29	NGRAM	without treatment ,
G48874	NEG	LOGRANK	-0.272252	0.761662	0.2232	34	NGRAM	the floor
G4413	NEG	LOGRANK	-0.286644	0.750779	0.223308	25	NGRAM	<5
G29828	NEG	LOGRANK	-0.171464	0.84243	0.223309	69	NGRAM	is back
G43317	NEG	LOGRANK	-0.239078	0.787353	0.223317	39	NGRAM	retinal
G15058	NEG	LOGRANK	-0.248626	0.779871	0.223376	49	NGRAM	calves soft
G4052	NEG	LOGRANK	-0.226442	0.797366	0.223394	42	NGRAM	76 kg .
G50115	NEG	LOGRANK	-0.200742	0.818123	0.2234	55	NGRAM	the thyroid
G15719	NEG	LOGRANK	-0.190917	0.826201	0.223413	62	NGRAM	cell carcinoma of the right
G11293	NEG	LOGRANK	-0.182361	0.8333	0.223434	63	NGRAM	and ultrasound
G7695	NEG	LOGRANK	-0.230396	0.794219	0.22344	47	NGRAM	a glass
G33576	NEG	LOGRANK	-0.0683964	0.93389	0.223453	539	NGRAM	medical oncology clinic
G46492	NEG	LOGRANK	-0.265548	0.766786	0.223521	39	NGRAM	spiriva
G3349	NEG	LOGRANK	-0.103431	0.901738	0.223539	217	NGRAM	3 months
G15442	NEG	LOGRANK	-0.279007	0.756535	0.223556	27	NGRAM	cardiac ultrasound
G19835	NEG	LOGRANK	-0.0723199	0.930233	0.223586	435	NGRAM	earlier
G41015	NEG	LOGRANK	-0.163687	0.849008	0.22359	81	NGRAM	positive for ck7
G35258	NEG	LOGRANK	-0.265458	0.766855	0.223637	33	NGRAM	neural
G38924	NEG	LOGRANK	-0.253793	0.775852	0.22366	29	NGRAM	oophorectomy and
G30758	NEG	LOGRANK	-0.200718	0.818143	0.223674	55	NGRAM	ivb
G50390	NEG	LOGRANK	-0.184244	0.831733	0.223682	60	NGRAM	there are a number
G11904	NEG	LOGRANK	-0.184244	0.831733	0.223682	60	NGRAM	are a number
G46544	NEG	LOGRANK	-0.108229	0.897422	0.223854	208	NGRAM	squamous cell carcinoma .
G40650	NEG	LOGRANK	-0.126392	0.881269	0.223891	137	NGRAM	personal
G20539	NEG	LOGRANK	-0.200605	0.818236	0.2239	53	NGRAM	exacerbation
G29995	NEG	LOGRANK	-0.121473	0.885615	0.223966	127	NGRAM	is important
G1818	NEG	LOGRANK	-0.131841	0.87648	0.224037	124	NGRAM	, there was
G35026	NEG	LOGRANK	-0.134928	0.873778	0.22404	120	NGRAM	nausea , vomiting , diarrhoea
G52641	NEG	LOGRANK	-0.180095	0.835191	0.224059	66	NGRAM	transient
G22902	NEG	LOGRANK	-0.285956	0.751295	0.224122	26	NGRAM	given him an
G2290	NEG	LOGRANK	-0.324056	0.72321	0.224124	31	NGRAM	0.4
G9582	NEG	LOGRANK	-0.105441	0.899928	0.224134	211	NGRAM	allopurinol
G55316	NEG	LOGRANK	-0.238625	0.787711	0.224167	49	NGRAM	were not examined
G13418	NEG	LOGRANK	-0.127626	0.880182	0.224169	140	NGRAM	be given with
G7154	NEG	LOGRANK	-0.286205	0.751109	0.224175	32	NGRAM	<NAME> will need
G56997	NEG	LOGRANK	-0.195336	0.822558	0.224181	68	NGRAM	would like to have
G57159	NEG	LOGRANK	-0.218749	0.803524	0.224215	38	NGRAM	x-ray which
G38897	NEG	LOGRANK	-0.238552	0.787768	0.224219	38	NGRAM	only a minority of
G18748	NEG	LOGRANK	-0.285928	0.751317	0.224262	48	NGRAM	diarrhoea , fatigue
G53715	NEG	LOGRANK	-0.293984	0.745288	0.22429	24	NGRAM	van der
G23110	NEG	LOGRANK	-0.183938	0.831987	0.224538	58	NGRAM	good performance status .
G38989	NEG	LOGRANK	-0.258966	0.771849	0.224544	34	NGRAM	opposed to
G12968	NEG	LOGRANK	-0.128854	0.879102	0.224602	125	NGRAM	attends with wife
G14737	NEG	LOGRANK	-0.205886	0.813926	0.224626	52	NGRAM	but did not
G6148	NEG	LOGRANK	-0.149492	0.861145	0.224634	77	NGRAM	<BOS> past medical and surgical history
G1562	NEG	LOGRANK	-0.253276	0.776254	0.224636	41	NGRAM	, quit
G2931	NEG	LOGRANK	-0.11701	0.889577	0.224645	174	NGRAM	2 and
G12634	NEG	LOGRANK	-0.070842	0.931609	0.224671	453	NGRAM	at a
G34263	NEG	LOGRANK	-0.156595	0.85505	0.22468	103	NGRAM	mm right
G6966	NEG	LOGRANK	-0.197652	0.820655	0.22472	58	NGRAM	<NAME> in the medical
G6967	NEG	LOGRANK	-0.197652	0.820655	0.22472	58	NGRAM	<NAME> in the medical oncology
G8304	NEG	LOGRANK	-0.150682	0.860121	0.224723	91	NGRAM	a third
G44714	NEG	LOGRANK	-0.0558952	0.945638	0.224724	757	NGRAM	she has a
G28482	NEG	LOGRANK	-0.294009	0.74527	0.224779	24	NGRAM	in the first week
G4219	NEG	LOGRANK	-0.293982	0.74529	0.224831	29	NGRAM	90 % ) ,
G51209	NEG	LOGRANK	-0.229746	0.794736	0.224842	43	NGRAM	time with the
G45384	NEG	LOGRANK	-0.271276	0.762406	0.224858	30	NGRAM	shows evidence of
G29763	NEG	LOGRANK	-0.117468	0.889169	0.224878	155	NGRAM	is also a
G26706	NEG	LOGRANK	-0.0966988	0.907829	0.224885	233	NGRAM	history of cancer
G10914	NEG	LOGRANK	-0.258755	0.772012	0.224909	32	NGRAM	and oriented
G38693	NEG	LOGRANK	-0.218441	0.803771	0.224914	43	NGRAM	on two
G36098	NEG	LOGRANK	-0.312645	0.731509	0.224939	25	NGRAM	nodes (
G40779	NEG	LOGRANK	-0.19263	0.824788	0.22495	57	NGRAM	plastic
G27541	NEG	LOGRANK	-0.225683	0.797971	0.225032	41	NGRAM	identified on
G38169	NEG	LOGRANK	-0.211645	0.809252	0.225074	48	NGRAM	of which are
G23826	NEG	LOGRANK	-0.253015	0.776456	0.225101	31	NGRAM	has changed
G37937	NEG	LOGRANK	-0.20858	0.811736	0.225136	53	NGRAM	of the disease .
G43188	NEG	LOGRANK	-0.12869	0.879247	0.225154	118	NGRAM	respiratory examination
G43256	NEG	LOGRANK	-0.2056	0.814158	0.22523	46	NGRAM	response/stable
G43257	NEG	LOGRANK	-0.2056	0.814158	0.22523	46	NGRAM	response/stable disease
G10561	NEG	LOGRANK	-0.183628	0.832245	0.225312	73	NGRAM	and her-2
G25314	NEG	LOGRANK	-0.187695	0.828867	0.225323	51	NGRAM	heart sounds dual no murmurs .
G19683	NEG	LOGRANK	-0.187695	0.828867	0.225323	51	NGRAM	dual no murmurs .
G46364	NEG	LOGRANK	-0.187695	0.828867	0.225323	51	NGRAM	sounds dual no murmurs .
G25884	NEG	LOGRANK	-0.24269	0.784515	0.225388	35	NGRAM	her mother is
G35515	NEG	LOGRANK	-0.0707057	0.931736	0.225398	424	NGRAM	no ankle
G1809	NEG	LOGRANK	-0.192381	0.824993	0.225408	56	NGRAM	, then the
G10233	NEG	LOGRANK	-0.312329	0.731741	0.225425	25	NGRAM	and bso
G2070	NEG	LOGRANK	-0.242639	0.784555	0.225472	40	NGRAM	- he
G43007	NEG	LOGRANK	-0.170717	0.84306	0.225475	67	NGRAM	replaced
G34227	NEG	LOGRANK	-0.108237	0.897415	0.225486	190	NGRAM	mm and
G38101	NEG	LOGRANK	-0.264403	0.767664	0.225525	31	NGRAM	of this disease
G5087	NEG	LOGRANK	-0.0787539	0.924267	0.225553	369	NGRAM	<BOS> discussion <EOS>
G27968	NEG	LOGRANK	-0.0660501	0.936084	0.225678	503	NGRAM	in addition
G5086	NEG	LOGRANK	-0.0750445	0.927702	0.225684	437	NGRAM	<BOS> discussion : <EOS>
G5342	NEG	LOGRANK	-0.312138	0.73188	0.225691	26	NGRAM	<BOS> height 171
G5343	NEG	LOGRANK	-0.312138	0.73188	0.225691	26	NGRAM	<BOS> height 171 cm
G9234	NEG	LOGRANK	-0.109364	0.896404	0.225771	172	NGRAM	after her
G53594	NEG	LOGRANK	-0.181439	0.834069	0.225772	75	NGRAM	urinary symptoms
G57328	NEG	LOGRANK	-0.258168	0.772465	0.225791	32	NGRAM	you could
G0008	NEG	LOGRANK	-0.270722	0.762829	0.225794	29	NGRAM	% ) pr
G55278	NEG	LOGRANK	-0.277684	0.757536	0.225826	32	NGRAM	were considered
G2245	NEG	LOGRANK	-0.153728	0.857505	0.225951	98	NGRAM	. <NAME> understands that
G40909	NEG	LOGRANK	-0.270614	0.762911	0.22597	31	NGRAM	polymyalgia rheumatica
G53658	NEG	LOGRANK	-0.194609	0.823157	0.225981	53	NGRAM	uses alcohol
G44433	NEG	LOGRANK	-0.322749	0.724155	0.226006	27	NGRAM	seminal vesicles
G47163	NEG	LOGRANK	-0.293222	0.745857	0.226014	37	NGRAM	supports
G55573	NEG	LOGRANK	-0.277437	0.757723	0.226048	26	NGRAM	which was negative
G42165	NEG	LOGRANK	-0.194572	0.823187	0.226084	62	NGRAM	ranging
G42675	NEG	LOGRANK	-0.242286	0.784832	0.226098	34	NGRAM	reflux and
G15370	NEG	LOGRANK	-0.284764	0.752192	0.226178	24	NGRAM	carcinoma from
G18089	NEG	LOGRANK	-0.242267	0.784847	0.226191	37	NGRAM	cytology from
G33852	NEG	LOGRANK	-0.127062	0.880679	0.226193	131	NGRAM	metastatic disease and
G8401	NEG	LOGRANK	-0.225142	0.798403	0.226206	45	NGRAM	a wide
G37519	NEG	LOGRANK	-0.292938	0.746069	0.226244	43	NGRAM	of life and to
G31809	NEG	LOGRANK	-0.292938	0.746069	0.226244	43	NGRAM	life and to
G41981	NEG	LOGRANK	-0.292938	0.746069	0.226244	43	NGRAM	quality of life and to
G36117	NEG	LOGRANK	-0.211198	0.809614	0.226266	47	NGRAM	nodes in the right
G3232	NEG	LOGRANK	-0.334574	0.715643	0.226268	23	NGRAM	21 days
G56677	NEG	LOGRANK	-0.228995	0.795332	0.226299	40	NGRAM	with the risk of infection .
G26109	NEG	LOGRANK	-0.301944	0.739379	0.22631	26	NGRAM	high chance of
G1115	NEG	LOGRANK	-0.257963	0.772624	0.226336	32	NGRAM	, kidneys
G13159	NEG	LOGRANK	-0.123214	0.884074	0.226348	136	NGRAM	axillary or inguinal
G43628	NEG	LOGRANK	-0.301823	0.739469	0.226424	23	NGRAM	right radical
G47509	NEG	LOGRANK	-0.0576207	0.944008	0.226449	812	NGRAM	systemic
G53572	NEG	LOGRANK	-0.311541	0.732318	0.226512	25	NGRAM	urethral
G18075	NEG	LOGRANK	-0.0954841	0.908933	0.226602	229	NGRAM	cystic
G42055	NEG	LOGRANK	-0.322291	0.724487	0.226625	23	NGRAM	radiates to
G41833	NEG	LOGRANK	-0.311377	0.732438	0.226675	24	NGRAM	puffs bd <EOS>
G18935	NEG	LOGRANK	-0.27004	0.763349	0.226678	27	NGRAM	discharge ,
G17759	NEG	LOGRANK	-0.284638	0.752286	0.22671	23	NGRAM	ct scan at that
G39680	NEG	LOGRANK	-0.147811	0.862594	0.226862	112	NGRAM	pack years
G38940	NEG	LOGRANK	-0.123053	0.884217	0.226874	123	NGRAM	operation .
G29089	NEG	LOGRANK	-0.269997	0.763382	0.22691	23	NGRAM	infection risk due to
G29088	NEG	LOGRANK	-0.269997	0.763382	0.22691	23	NGRAM	infection risk due
G16036	NEG	LOGRANK	-0.284486	0.752401	0.226941	33	NGRAM	chemotherapy in the form of
G16035	NEG	LOGRANK	-0.284486	0.752401	0.226941	33	NGRAM	chemotherapy in the form
G10966	NEG	LOGRANK	-0.263595	0.768285	0.226941	31	NGRAM	and platelets
G56860	NEG	LOGRANK	-0.334074	0.716001	0.226978	23	NGRAM	work drawn
G14213	NEG	LOGRANK	-0.334074	0.716001	0.226978	23	NGRAM	blood work drawn
G50011	NEG	LOGRANK	-0.237189	0.788842	0.227011	38	NGRAM	the side effects of treatment
G2567	NEG	LOGRANK	-0.199236	0.819357	0.227058	51	NGRAM	120/70
G56821	NEG	LOGRANK	-0.201973	0.817117	0.227061	49	NGRAM	without radiation
G29233	NEG	LOGRANK	-0.153325	0.857851	0.227119	93	NGRAM	inguinal hernia
G3328	NEG	LOGRANK	-0.0744207	0.928281	0.227153	384	NGRAM	3 cm
G52319	NEG	LOGRANK	-0.246677	0.781393	0.227165	39	NGRAM	to what
G53075	NEG	LOGRANK	-0.284343	0.752509	0.227179	27	NGRAM	two or three months
G39232	NEG	LOGRANK	-0.284343	0.752509	0.227179	27	NGRAM	or three months
G54783	NEG	LOGRANK	-0.311134	0.732615	0.227182	28	NGRAM	we will see him back
G8495	NEG	LOGRANK	-0.187152	0.829318	0.227207	67	NGRAM	abdomen shows
G56324	NEG	LOGRANK	-0.263481	0.768373	0.227239	32	NGRAM	with his wife . <EOS>
G26729	NEG	LOGRANK	-0.301364	0.739809	0.227246	26	NGRAM	history of melanoma
G15710	NEG	LOGRANK	-0.263466	0.768384	0.227254	32	NGRAM	cell carcinoma of left
G47340	NEG	LOGRANK	-0.171743	0.842196	0.227256	77	NGRAM	suspected
G6236	NEG	LOGRANK	-0.276754	0.758241	0.227288	29	NGRAM	<BOS> prognosis
G47498	NEG	LOGRANK	-0.257407	0.773053	0.227303	27	NGRAM	system and chest was
G15480	NEG	LOGRANK	-0.257407	0.773053	0.227303	27	NGRAM	cardiovascular system and chest was
G36155	NEG	LOGRANK	-0.199134	0.81944	0.227359	56	NGRAM	nodule ,
G22330	NEG	LOGRANK	-0.269735	0.763582	0.227396	30	NGRAM	fractured left
G1514	NEG	LOGRANK	-0.0778764	0.925079	0.2274	381	NGRAM	, pr
G11035	NEG	LOGRANK	-0.147627	0.862753	0.227439	94	NGRAM	and renal
G35140	NEG	LOGRANK	-0.263281	0.768526	0.227493	30	NGRAM	neck region
G36147	NEG	LOGRANK	-0.269727	0.763588	0.227534	29	NGRAM	nodes were positive
G19375	NEG	LOGRANK	-0.17334	0.840852	0.227536	73	NGRAM	does not appear to
G29428	NEG	LOGRANK	-0.292231	0.746596	0.227598	23	NGRAM	intermittent abdominal pain
G19644	NEG	LOGRANK	-0.301028	0.740057	0.227658	40	NGRAM	drugs are given on day 1
G6331	NEG	LOGRANK	-0.257197	0.773216	0.227689	33	NGRAM	<BOS> she does not
G17993	NEG	LOGRANK	-0.0991272	0.905628	0.227711	179	NGRAM	cyanosis , clubbing , jaundice ,
G46133	NEG	LOGRANK	-0.151945	0.859036	0.227735	88	NGRAM	soft ejection systolic
G32617	NEG	LOGRANK	-0.0724335	0.930128	0.227744	437	NGRAM	lungs are
G36899	NEG	LOGRANK	-0.153163	0.85799	0.227755	96	NGRAM	occasionally .
G25891	NEG	LOGRANK	-0.333526	0.716393	0.227765	26	NGRAM	her neck has
G15896	NEG	LOGRANK	-0.241428	0.785505	0.227768	42	NGRAM	check her
G35610	NEG	LOGRANK	-0.251416	0.777699	0.227987	34	NGRAM	no definite evidence of
G16774	NEG	LOGRANK	-0.227926	0.796183	0.22806	32	NGRAM	cms , weight
G1024	NEG	LOGRANK	-0.333286	0.716565	0.228121	24	NGRAM	, improving
G5793	NEG	LOGRANK	-0.159362	0.852687	0.228125	78	NGRAM	<BOS> medication :
G1815	NEG	LOGRANK	-0.0767848	0.926089	0.22817	375	NGRAM	, there is
G26177	NEG	LOGRANK	-0.169679	0.843936	0.228309	87	NGRAM	him back in
G8705	NEG	LOGRANK	-0.300674	0.740319	0.228311	27	NGRAM	about five years
G11926	NEG	LOGRANK	-0.073893	0.928771	0.228386	414	NGRAM	are clear
G28155	NEG	LOGRANK	-0.105603	0.899782	0.2284	182	NGRAM	in her left
G17392	NEG	LOGRANK	-0.321066	0.725375	0.228426	24	NGRAM	continued on
G0205	NEG	LOGRANK	-0.0461306	0.954917	0.22847	1307	NGRAM	) . <EOS>
G1921	NEG	LOGRANK	-0.269124	0.764048	0.228561	34	NGRAM	, wcc
G2774	NEG	LOGRANK	-0.161948	0.850486	0.228677	88	NGRAM	165 cm .
G36018	NEG	LOGRANK	-0.256697	0.773603	0.228679	41	NGRAM	no tenderness ,
G49299	NEG	LOGRANK	-0.361484	0.696642	0.228691	24	NGRAM	the management plan
G21366	NEG	LOGRANK	-0.172921	0.841204	0.228695	80	NGRAM	first dose
G55500	NEG	LOGRANK	-0.133549	0.874984	0.228706	117	NGRAM	which include
G55598	NEG	LOGRANK	-0.213282	0.807928	0.228743	47	NGRAM	while she is
G16330	NEG	LOGRANK	-0.262545	0.769092	0.228773	29	NGRAM	choice of
G1496	NEG	LOGRANK	-0.174614	0.839782	0.228804	64	NGRAM	, potassium 4.2 ,
G41128	NEG	LOGRANK	-0.174614	0.839782	0.228804	64	NGRAM	potassium 4.2 ,
G29718	NEG	LOGRANK	-0.204019	0.815447	0.228812	47	NGRAM	is a reasonably fit
G16717	NEG	LOGRANK	-0.256615	0.773666	0.228839	35	NGRAM	cm diameter .
G10695	NEG	LOGRANK	-0.2914	0.747217	0.228908	31	NGRAM	and is due
G37807	NEG	LOGRANK	-0.186411	0.829932	0.228992	59	NGRAM	of sigmoid
G55306	NEG	LOGRANK	-0.195847	0.822138	0.228997	51	NGRAM	were negative .
G28693	NEG	LOGRANK	-0.22362	0.799619	0.229024	44	NGRAM	in the right neck
G1111	NEG	LOGRANK	-0.275695	0.759045	0.229054	23	NGRAM	, kidney problems and bone
G1114	NEG	LOGRANK	-0.275695	0.759045	0.229054	23	NGRAM	, kidney problems and bone marrow suppression with
G1110	NEG	LOGRANK	-0.275695	0.759045	0.229054	23	NGRAM	, kidney problems and
G1112	NEG	LOGRANK	-0.275695	0.759045	0.229054	23	NGRAM	, kidney problems and bone marrow
G1113	NEG	LOGRANK	-0.275695	0.759045	0.229054	23	NGRAM	, kidney problems and bone marrow suppression
G15193	NEG	LOGRANK	-0.30992	0.733506	0.229082	25	NGRAM	cancer cells
G16350	NEG	LOGRANK	-0.290627	0.747795	0.22911	25	NGRAM	chose
G17644	NEG	LOGRANK	-0.203837	0.815595	0.229205	48	NGRAM	covered
G47298	NEG	LOGRANK	-0.250793	0.778184	0.229236	32	NGRAM	surprised
G31877	NEG	LOGRANK	-0.106967	0.898556	0.22924	174	NGRAM	likely that
G30996	NEG	LOGRANK	-0.120105	0.886827	0.229278	156	NGRAM	kg and
G31791	NEG	LOGRANK	-0.124922	0.882566	0.229286	154	NGRAM	lfts
G16560	NEG	LOGRANK	-0.300028	0.740798	0.229301	25	NGRAM	clinic in four
G18573	NEG	LOGRANK	-0.158948	0.85304	0.229334	87	NGRAM	details of
G53799	NEG	LOGRANK	-0.130285	0.877845	0.229345	115	NGRAM	very fit
G12075	NEG	LOGRANK	-0.198284	0.820137	0.229353	49	NGRAM	are the
G55018	NEG	LOGRANK	-0.223591	0.799642	0.229377	38	NGRAM	weight 69 kg .
G19048	NEG	LOGRANK	-0.203715	0.815695	0.229422	48	NGRAM	discussed this with
G21168	NEG	LOGRANK	-0.164583	0.848247	0.229445	80	NGRAM	feeling well
G9140	NEG	LOGRANK	-0.231523	0.793325	0.229482	35	NGRAM	adult children and
G46792	NEG	LOGRANK	-0.200913	0.817983	0.229483	53	NGRAM	status <EOS>
G44682	NEG	LOGRANK	-0.116283	0.890224	0.229547	149	NGRAM	she drinks
G16931	NEG	LOGRANK	-0.219631	0.802815	0.229555	41	NGRAM	coming to
G49714	NEG	LOGRANK	-0.299853	0.740927	0.229591	24	NGRAM	the previously
G15855	NEG	LOGRANK	-0.282892	0.753601	0.229607	29	NGRAM	change of
G46626	NEG	LOGRANK	-0.262127	0.769413	0.229656	35	NGRAM	stage iv melanoma
G43873	NEG	LOGRANK	-0.21276	0.80835	0.229664	48	NGRAM	said that if
G41168	NEG	LOGRANK	-0.255863	0.774248	0.229733	33	NGRAM	pr and
G44651	NEG	LOGRANK	-0.299662	0.741069	0.22974	23	NGRAM	she describes as
G33864	NEG	LOGRANK	-0.299756	0.740999	0.229754	24	NGRAM	metastatic disease on
G23435	NEG	LOGRANK	-0.157443	0.854325	0.229763	77	NGRAM	had no further
G16084	NEG	LOGRANK	-0.309388	0.733896	0.229846	23	NGRAM	chemotherapy should
G41836	NEG	LOGRANK	-0.231361	0.793453	0.229852	34	NGRAM	pul )
G55932	NEG	LOGRANK	-0.275256	0.759377	0.229861	33	NGRAM	will request a
G27462	NEG	LOGRANK	-0.186031	0.830248	0.229863	84	NGRAM	i will see him again
G7029	NEG	LOGRANK	-0.216108	0.805649	0.229955	50	NGRAM	<NAME> on
G16691	NEG	LOGRANK	-0.190557	0.826499	0.229998	58	NGRAM	cm )
G21244	NEG	LOGRANK	-0.167416	0.845847	0.230128	74	NGRAM	fevers or
G30884	NEG	LOGRANK	-0.250309	0.77856	0.230193	35	NGRAM	june ,
G20459	NEG	LOGRANK	-0.255847	0.774261	0.230215	34	NGRAM	every three weeks ,
G27220	NEG	LOGRANK	-0.168941	0.844559	0.230279	86	NGRAM	i have given him written
G3384	NEG	LOGRANK	-0.105547	0.899832	0.230337	175	NGRAM	3.5
G54886	NEG	LOGRANK	-0.21254	0.808528	0.230416	50	NGRAM	weekly cycle .
G13676	NEG	LOGRANK	-0.255751	0.774334	0.23042	35	NGRAM	been found to have
G24450	NEG	LOGRANK	-0.203335	0.816005	0.230444	53	NGRAM	have one
G14526	NEG	LOGRANK	-0.192741	0.824696	0.23049	59	NGRAM	breast care
G33785	NEG	LOGRANK	-0.290447	0.747929	0.230512	28	NGRAM	metastasis is
G34237	NEG	LOGRANK	-0.0944286	0.909893	0.230532	218	NGRAM	mm in diameter
G7920	NEG	LOGRANK	-0.308906	0.73425	0.230536	28	NGRAM	a mri
G16122	NEG	LOGRANK	-0.319648	0.726404	0.230561	23	NGRAM	chemotherapy with cisplatin
G46719	NEG	LOGRANK	-0.267958	0.76494	0.230594	31	NGRAM	start his chemotherapy
G51876	NEG	LOGRANK	-0.359886	0.697756	0.230737	25	NGRAM	to minimise
G34348	NEG	LOGRANK	-0.319503	0.72651	0.230747	30	NGRAM	month <EOS>
G39472	NEG	LOGRANK	-0.331392	0.717924	0.230801	27	NGRAM	our radiation oncology
G46773	NEG	LOGRANK	-0.230781	0.793913	0.230859	35	NGRAM	station
G44983	NEG	LOGRANK	-0.164081	0.848673	0.230874	77	NGRAM	she quit
G35285	NEG	LOGRANK	-0.267808	0.765055	0.230888	34	NGRAM	neurology .
G45368	NEG	LOGRANK	-0.28198	0.754289	0.23091	27	NGRAM	shown to have
G50811	NEG	LOGRANK	-0.319395	0.726589	0.23092	26	NGRAM	this news
G7696	NEG	LOGRANK	-0.230793	0.793904	0.231034	46	NGRAM	a glass of
G56046	NEG	LOGRANK	-0.181365	0.834131	0.231071	61	NGRAM	with a ct scan
G27874	NEG	LOGRANK	-0.281953	0.754309	0.231088	24	NGRAM	in 1990
G26622	NEG	LOGRANK	-0.0851595	0.918366	0.231136	326	NGRAM	his wife ,
G1006	NEG	LOGRANK	-0.244592	0.783024	0.231137	36	NGRAM	, i think it is
G39015	NEG	LOGRANK	-0.222627	0.800413	0.231148	42	NGRAM	option would
G50692	NEG	LOGRANK	-0.141413	0.868131	0.231179	96	NGRAM	this area
G49724	NEG	LOGRANK	-0.261153	0.770163	0.231201	32	NGRAM	the problem
G10760	NEG	LOGRANK	-0.197423	0.820843	0.231248	50	NGRAM	and lives with her
G9082	NEG	LOGRANK	-0.331003	0.718203	0.231269	23	NGRAM	admission in
G54157	NEG	LOGRANK	-0.281789	0.754433	0.2313	24	NGRAM	was also noted to have
G49333	NEG	LOGRANK	-0.070891	0.931563	0.23133	477	NGRAM	the medical oncology clinic
G41477	NEG	LOGRANK	-0.255241	0.77473	0.231353	35	NGRAM	prior to starting chemotherapy
G27453	NEG	LOGRANK	-0.205841	0.813962	0.231372	56	NGRAM	i will see her again
G6469	NEG	LOGRANK	-0.244426	0.783154	0.231417	41	NGRAM	<BOS> symbicort
G16698	NEG	LOGRANK	-0.308314	0.734684	0.231432	23	NGRAM	cm and the
G50563	NEG	LOGRANK	-0.215412	0.806209	0.231457	50	NGRAM	these two
G28004	NEG	LOGRANK	-0.218899	0.803403	0.231524	47	NGRAM	in <LOCALITY> . <EOS>
G47005	NEG	LOGRANK	-0.3189	0.726948	0.231562	25	NGRAM	subsequent treatment
G22934	NEG	LOGRANK	-0.0826995	0.920628	0.231589	291	NGRAM	given that
G52449	NEG	LOGRANK	-0.162354	0.85014	0.231616	80	NGRAM	toes
G48407	NEG	LOGRANK	-0.135868	0.872958	0.231648	103	NGRAM	the apex
G48783	NEG	LOGRANK	-0.289718	0.748475	0.231662	30	NGRAM	the effects of
G10040	NEG	LOGRANK	-0.175382	0.839136	0.231671	69	NGRAM	and 1
G30375	NEG	LOGRANK	-0.187567	0.828974	0.231693	71	NGRAM	is stable .
G37375	NEG	LOGRANK	-0.189795	0.827129	0.231705	57	NGRAM	of heart
G32641	NEG	LOGRANK	-0.192175	0.825162	0.231707	68	NGRAM	lungs were clear to auscultation
G52742	NEG	LOGRANK	-0.076352	0.92649	0.23173	391	NGRAM	treatment for
G4776	NEG	LOGRANK	-0.155435	0.856043	0.231871	81	NGRAM	<BOS> attends with husband
G24570	NEG	LOGRANK	-0.189672	0.827231	0.231904	62	NGRAM	having chemotherapy
G42166	NEG	LOGRANK	-0.267135	0.76557	0.232066	36	NGRAM	ranging from
G15165	NEG	LOGRANK	-0.0401909	0.960606	0.232116	2397	NGRAM	cancer .
G53562	NEG	LOGRANK	-0.330411	0.718628	0.232188	24	NGRAM	uptake in the left
G50866	NEG	LOGRANK	-0.134923	0.873783	0.23226	107	NGRAM	this situation
G13633	NEG	LOGRANK	-0.215026	0.806521	0.232264	54	NGRAM	been advised that
G39881	NEG	LOGRANK	-0.266873	0.76577	0.232265	27	NGRAM	palliative treatment . <EOS>
G54541	NEG	LOGRANK	-0.307733	0.735111	0.232326	25	NGRAM	was then seen
G26322	NEG	LOGRANK	-0.121037	0.886001	0.232382	150	NGRAM	his chemotherapy
G55027	NEG	LOGRANK	-0.254657	0.775182	0.232401	30	NGRAM	weight 72 kg .
G57301	NEG	LOGRANK	-0.273734	0.760534	0.232501	28	NGRAM	years old and
G36197	NEG	LOGRANK	-0.169757	0.84387	0.232521	67	NGRAM	nodules were
G0033	NEG	LOGRANK	-0.297902	0.742374	0.232528	23	NGRAM	% of cells ,
G37197	NEG	LOGRANK	-0.297902	0.742374	0.232528	23	NGRAM	of cells ,
G27684	NEG	LOGRANK	-0.254584	0.775239	0.232559	34	NGRAM	iliac lymph
G16573	NEG	LOGRANK	-0.157811	0.854011	0.232564	113	NGRAM	clinic to
G50127	NEG	LOGRANK	-0.174958	0.839492	0.232566	59	NGRAM	the time of surgery
G48517	NEG	LOGRANK	-0.288861	0.749116	0.232608	29	NGRAM	the cancer and
G1845	NEG	LOGRANK	-0.273666	0.760586	0.23264	29	NGRAM	, to see
G35704	NEG	LOGRANK	-0.330036	0.718898	0.232707	24	NGRAM	no gallop
G9441	NEG	LOGRANK	-0.21834	0.803852	0.232739	50	NGRAM	alcohol intake . <EOS>
G20943	NEG	LOGRANK	-0.2544	0.775381	0.232768	28	NGRAM	factory
G30316	NEG	LOGRANK	-0.260348	0.770784	0.232782	31	NGRAM	is responding .
G11974	NEG	LOGRANK	-0.34313	0.709546	0.232815	35	NGRAM	are fatigue , nausea , vomiting , mucositis ,
G11973	NEG	LOGRANK	-0.34313	0.709546	0.232815	35	NGRAM	are fatigue , nausea , vomiting , mucositis
G10313	NEG	LOGRANK	-0.218293	0.80389	0.232826	51	NGRAM	and could
G46516	NEG	LOGRANK	-0.199424	0.819202	0.232831	47	NGRAM	spontaneously
G1636	NEG	LOGRANK	-0.234228	0.791181	0.232871	41	NGRAM	, she had a
G41631	NEG	LOGRANK	-0.297698	0.742525	0.232885	26	NGRAM	prognosis ,
G22119	NEG	LOGRANK	-0.16182	0.850594	0.232939	66	NGRAM	for therapy
G40561	NEG	LOGRANK	-0.189327	0.827516	0.232985	54	NGRAM	performed a
G41446	NEG	LOGRANK	-0.280834	0.755153	0.232986	23	NGRAM	primary school teacher
G55725	NEG	LOGRANK	-0.18482	0.831254	0.232991	64	NGRAM	wider
G8467	NEG	LOGRANK	-0.260242	0.770865	0.233023	33	NGRAM	abdomen is non-distended
G0279	NEG	LOGRANK	-0.234165	0.791232	0.233033	41	NGRAM	, 7
G23588	NEG	LOGRANK	-0.196712	0.821427	0.233039	53	NGRAM	happy to go ahead with
G19643	NEG	LOGRANK	-0.288811	0.749154	0.233053	41	NGRAM	drugs are given on day
G19642	NEG	LOGRANK	-0.288811	0.749154	0.233053	41	NGRAM	drugs are given on
G13515	NEG	LOGRANK	-0.0861505	0.917456	0.233095	292	NGRAM	be reviewed
G6129	NEG	LOGRANK	-0.0482178	0.952926	0.233099	1028	NGRAM	<BOS> past history
G15881	NEG	LOGRANK	-0.259989	0.77106	0.233101	32	NGRAM	<DOCTOR>
G3401	NEG	LOGRANK	-0.0990549	0.905693	0.233114	200	NGRAM	30 %
G43668	NEG	LOGRANK	-0.211279	0.809548	0.233126	45	NGRAM	right upper lobe ,
G33734	NEG	LOGRANK	-0.229794	0.794698	0.233143	44	NGRAM	met in clinic today with his wife ,
G27332	NEG	LOGRANK	-0.229794	0.794698	0.233143	44	NGRAM	i met in clinic today with his wife ,
G56194	NEG	LOGRANK	-0.307249	0.735467	0.233148	25	NGRAM	with chest pain
G23356	NEG	LOGRANK	-0.288596	0.749315	0.233444	24	NGRAM	had a stroke
G25571	NEG	LOGRANK	-0.137097	0.871886	0.233447	108	NGRAM	her . <EOS>
G48667	NEG	LOGRANK	-0.158875	0.853103	0.233495	76	NGRAM	the conclusion
G16396	NEG	LOGRANK	-0.306903	0.735722	0.23355	23	NGRAM	circumscribed
G50815	NEG	LOGRANK	-0.273112	0.761008	0.233556	25	NGRAM	this particular
G44613	NEG	LOGRANK	-0.357611	0.699345	0.233562	32	NGRAM	she appreciates that
G8788	NEG	LOGRANK	-0.122499	0.884706	0.233605	126	NGRAM	ac chemotherapy
G48494	NEG	LOGRANK	-0.0910607	0.912962	0.233641	250	NGRAM	the breast
G9789	NEG	LOGRANK	-0.184544	0.831483	0.233642	56	NGRAM	although this is
G12224	NEG	LOGRANK	-0.229537	0.794902	0.233667	38	NGRAM	artery disease
G6848	NEG	LOGRANK	-0.225445	0.798161	0.233704	45	NGRAM	<NAME> appears
G13594	NEG	LOGRANK	-0.217848	0.804248	0.233767	42	NGRAM	because it
G22863	NEG	LOGRANK	-0.111386	0.894594	0.233861	161	NGRAM	given at
G28116	NEG	LOGRANK	-0.140655	0.868789	0.233876	116	NGRAM	in four
G52475	NEG	LOGRANK	-0.329182	0.719512	0.233884	25	NGRAM	tolerance is about
G20712	NEG	LOGRANK	-0.329182	0.719512	0.233884	25	NGRAM	exercise tolerance is about
G7213	NEG	LOGRANK	-0.329164	0.719525	0.233896	26	NGRAM	<RANGE:TO/> 4 months .
G24568	NEG	LOGRANK	-0.108321	0.89734	0.233908	173	NGRAM	having any
G26618	NEG	LOGRANK	-0.357496	0.699425	0.233912	24	NGRAM	his weight is stable .
G12155	NEG	LOGRANK	-0.25972	0.771267	0.233983	34	NGRAM	around 10 months
G55977	NEG	LOGRANK	-0.272796	0.761248	0.234003	24	NGRAM	will telephone him
G37353	NEG	LOGRANK	-0.0938719	0.910399	0.234012	190	NGRAM	of further therapy
G29178	NEG	LOGRANK	-0.167605	0.845688	0.234081	75	NGRAM	information has been
G7019	NEG	LOGRANK	-0.172671	0.841414	0.234091	81	NGRAM	<NAME> lives with her husband
G29974	NEG	LOGRANK	-0.186609	0.829768	0.234106	64	NGRAM	is happy with that
G20942	NEG	LOGRANK	-0.151057	0.859799	0.234155	89	NGRAM	factors
G8978	NEG	LOGRANK	-0.229253	0.795127	0.234203	38	NGRAM	adenocarcinoma rectum
G19293	NEG	LOGRANK	-0.233565	0.791706	0.234216	36	NGRAM	distribution .
G28832	NEG	LOGRANK	-0.229128	0.795227	0.23429	38	NGRAM	incidental finding of
G7035	NEG	LOGRANK	-0.280082	0.755722	0.234298	33	NGRAM	<NAME> remains
G3872	NEG	LOGRANK	-0.26563	0.766723	0.23436	25	NGRAM	60 regular , bp
G41880	NEG	LOGRANK	-0.26563	0.766723	0.23436	25	NGRAM	pulse 60 regular , bp
G8208	NEG	LOGRANK	-0.2429	0.78435	0.234425	41	NGRAM	a skin
G32622	NEG	LOGRANK	-0.306243	0.736208	0.234519	34	NGRAM	lungs are clear to auscultation ,
G11930	NEG	LOGRANK	-0.306243	0.736208	0.234519	34	NGRAM	are clear to auscultation ,
G46656	NEG	LOGRANK	-0.207392	0.812701	0.234519	48	NGRAM	stage of
G49676	NEG	LOGRANK	-0.0734995	0.929137	0.234606	379	NGRAM	the possibility of
G3468	NEG	LOGRANK	-0.15211	0.858894	0.234622	96	NGRAM	39
G34390	NEG	LOGRANK	-0.0795832	0.923501	0.23463	340	NGRAM	months and
G55069	NEG	LOGRANK	-0.242759	0.784461	0.234696	34	NGRAM	weight 87
G50722	NEG	LOGRANK	-0.279734	0.755985	0.234709	25	NGRAM	this decision
G13171	NEG	LOGRANK	-0.272458	0.761505	0.234711	28	NGRAM	axis diameter
G14686	NEG	LOGRANK	-0.210515	0.810167	0.234764	38	NGRAM	bruits
G38028	NEG	LOGRANK	-0.279765	0.755961	0.234789	28	NGRAM	of the right breast ,
G41192	NEG	LOGRANK	-0.341759	0.71052	0.234812	30	NGRAM	pre-treatment
G24680	NEG	LOGRANK	-0.207364	0.812724	0.234814	57	NGRAM	he drinks alcohol
G8043	NEG	LOGRANK	-0.188578	0.828136	0.234832	55	NGRAM	a portacath placed
G41390	NEG	LOGRANK	-0.247844	0.780482	0.234837	40	NGRAM	previous left
G12773	NEG	LOGRANK	-0.316712	0.72854	0.234889	25	NGRAM	at the gi mdm
G5724	NEG	LOGRANK	-0.237775	0.78838	0.234945	37	NGRAM	<BOS> locally
G37623	NEG	LOGRANK	-0.296431	0.743467	0.234977	23	NGRAM	of neuropathy
G38487	NEG	LOGRANK	-0.272244	0.761668	0.235062	31	NGRAM	on examination of abdomen ,
G39473	NEG	LOGRANK	-0.242346	0.784784	0.235085	31	NGRAM	our standard
G7898	NEG	LOGRANK	-0.272167	0.761727	0.235176	26	NGRAM	a mobile
G1924	NEG	LOGRANK	-0.150733	0.860077	0.235183	101	NGRAM	, we can
G24153	NEG	LOGRANK	-0.13749	0.871543	0.235187	90	NGRAM	has written
G30035	NEG	LOGRANK	-0.175839	0.838753	0.235295	62	NGRAM	is keen to proceed with
G54597	NEG	LOGRANK	-0.0443911	0.95658	0.235307	3449	NGRAM	we
G11615	NEG	LOGRANK	-0.247537	0.780722	0.235392	31	NGRAM	any symptoms of
G51812	NEG	LOGRANK	-0.25891	0.771892	0.235414	30	NGRAM	to infections ,
G15321	NEG	LOGRANK	-0.150661	0.860139	0.235427	86	NGRAM	car
G47803	NEG	LOGRANK	-0.163981	0.848758	0.235431	89	NGRAM	tenderness ,
G7630	NEG	LOGRANK	-0.296138	0.743685	0.235437	26	NGRAM	a dull
G53836	NEG	LOGRANK	-0.232924	0.792214	0.235481	43	NGRAM	very much for the opportunity to assist in his
G34732	NEG	LOGRANK	-0.232924	0.792214	0.235481	43	NGRAM	much for the opportunity to assist in his
G57038	NEG	LOGRANK	-0.247478	0.780767	0.235548	34	NGRAM	wound has
G32919	NEG	LOGRANK	-0.193016	0.824469	0.235557	51	NGRAM	malignancies . <EOS>
G45291	NEG	LOGRANK	-0.393185	0.674904	0.235623	23	NGRAM	showed high
G29776	NEG	LOGRANK	-0.201077	0.81785	0.235636	65	NGRAM	is an ex-smoker ,
G8414	NEG	LOGRANK	-0.163701	0.848996	0.235642	68	NGRAM	a young
G21842	NEG	LOGRANK	-0.155479	0.856005	0.235703	87	NGRAM	for further therapy
G11782	NEG	LOGRANK	-0.201038	0.817881	0.235723	50	NGRAM	application
G0656	NEG	LOGRANK	-0.185948	0.830316	0.235743	61	NGRAM	, confirmed
G30747	NEG	LOGRANK	-0.24214	0.784946	0.235795	37	NGRAM	iv small cell lung cancer
G46645	NEG	LOGRANK	-0.24214	0.784946	0.235795	37	NGRAM	stage iv small cell lung cancer
G53221	NEG	LOGRANK	-0.295891	0.743868	0.235863	27	NGRAM	uncertain of
G32904	NEG	LOGRANK	-0.118984	0.887822	0.235876	137	NGRAM	makes
G35124	NEG	LOGRANK	-0.327813	0.720498	0.235896	24	NGRAM	neck has no lymphadenopathy
G15826	NEG	LOGRANK	-0.203714	0.815696	0.235916	76	NGRAM	cetuximab
G29990	NEG	LOGRANK	-0.190475	0.826566	0.235933	59	NGRAM	is his
G48068	NEG	LOGRANK	-0.181573	0.833958	0.235949	67	NGRAM	that has been
G39168	NEG	LOGRANK	-0.0951931	0.909197	0.235957	213	NGRAM	or other
G54521	NEG	LOGRANK	-0.247186	0.780996	0.236018	33	NGRAM	was subsequently referred
G19846	NEG	LOGRANK	-0.252684	0.776714	0.236029	30	NGRAM	early in
G44867	NEG	LOGRANK	-0.286773	0.750682	0.236132	23	NGRAM	she is eating well
G51944	NEG	LOGRANK	-0.0631308	0.938821	0.236222	531	NGRAM	to percussion
G17036	NEG	LOGRANK	-0.0758788	0.926929	0.236247	356	NGRAM	complications
G57130	NEG	LOGRANK	-0.252575	0.776798	0.236271	32	NGRAM	x 4.5
G28347	NEG	LOGRANK	-0.247007	0.781135	0.236385	31	NGRAM	in segment 5
G31351	NEG	LOGRANK	-0.133773	0.874788	0.236416	119	NGRAM	later in
G23013	NEG	LOGRANK	-0.076088	0.926735	0.236639	366	NGRAM	go ahead
G55239	NEG	LOGRANK	-0.2006	0.81824	0.236665	46	NGRAM	went forward for
G26099	NEG	LOGRANK	-0.162048	0.8504	0.236675	80	NGRAM	hiatus
G35551	NEG	LOGRANK	-0.278646	0.756808	0.23668	23	NGRAM	no carotid bruits
G2628	NEG	LOGRANK	-0.059916	0.941844	0.236682	617	NGRAM	14
G33253	NEG	LOGRANK	-0.163523	0.849147	0.236717	73	NGRAM	mastectomy and axillary node dissection
G44847	NEG	LOGRANK	-0.118784	0.888	0.236743	162	NGRAM	she is an ex-smoker
G1820	NEG	LOGRANK	-0.227885	0.796216	0.236753	40	NGRAM	, there was no
G15267	NEG	LOGRANK	-0.315456	0.729456	0.236787	24	NGRAM	cancer treated with
G49632	NEG	LOGRANK	-0.258114	0.772507	0.236829	27	NGRAM	the patient will need to
G40352	NEG	LOGRANK	-0.258114	0.772507	0.236829	27	NGRAM	patient will need to
G45137	NEG	LOGRANK	-0.077683	0.925258	0.236837	332	NGRAM	she will be
G12954	NEG	LOGRANK	-0.264443	0.767633	0.236848	30	NGRAM	attends today with
G50246	NEG	LOGRANK	-0.315329	0.729549	0.236868	24	NGRAM	the ward for
G43899	NEG	LOGRANK	-0.232208	0.792781	0.236907	35	NGRAM	salpingo oophorectomy
G12115	NEG	LOGRANK	-0.286419	0.750948	0.236925	28	NGRAM	area on
G20849	NEG	LOGRANK	-0.295082	0.74447	0.2371	27	NGRAM	extension to the
G21070	NEG	LOGRANK	-0.264238	0.767791	0.237144	23	NGRAM	fatigue , alopecia ,
G5085	NEG	LOGRANK	-0.0731031	0.929505	0.237163	443	NGRAM	<BOS> discussion :
G22203	NEG	LOGRANK	-0.252086	0.777178	0.237201	36	NGRAM	form to have
G41482	NEG	LOGRANK	-0.278295	0.757073	0.2373	23	NGRAM	prior to surgery .
G4596	NEG	LOGRANK	-0.18761	0.828938	0.237311	59	NGRAM	<BOS> a fit
G12823	NEG	LOGRANK	-0.194905	0.822913	0.23732	46	NGRAM	at this point and
G14392	NEG	LOGRANK	-0.219852	0.802637	0.237353	48	NGRAM	bowel ,
G24618	NEG	LOGRANK	-0.120896	0.886126	0.237429	172	NGRAM	he appears
G11262	NEG	LOGRANK	-0.326768	0.721251	0.237443	23	NGRAM	and thyroid
G11255	NEG	LOGRANK	-0.257784	0.772762	0.237475	32	NGRAM	and this will be
G12549	NEG	LOGRANK	-0.0988093	0.905915	0.23748	236	NGRAM	assessment : <EOS>
G4735	NEG	LOGRANK	-0.0988093	0.905915	0.23748	236	NGRAM	<BOS> assessment : <EOS>
G39244	NEG	LOGRANK	-0.270694	0.76285	0.237703	28	NGRAM	or weight loss
G17657	NEG	LOGRANK	-0.21597	0.805759	0.23782	44	NGRAM	cramps ,
G8909	NEG	LOGRANK	-0.270596	0.762924	0.237829	25	NGRAM	acute renal failure
G40705	NEG	LOGRANK	-0.294645	0.744796	0.237851	26	NGRAM	pigmented
G2137	NEG	LOGRANK	-0.135009	0.873708	0.237885	99	NGRAM	- result pending .
G33727	NEG	LOGRANK	-0.090949	0.913064	0.238012	266	NGRAM	met in clinic today
G27325	NEG	LOGRANK	-0.090949	0.913064	0.238012	266	NGRAM	i met in clinic today
G37307	NEG	LOGRANK	-0.22741	0.796594	0.238017	42	NGRAM	of disseminated
G45365	NEG	LOGRANK	-0.178702	0.836355	0.238017	63	NGRAM	shown the
G54006	NEG	LOGRANK	-0.227243	0.796727	0.23804	37	NGRAM	<DOCTOR>
G18504	NEG	LOGRANK	-0.227243	0.796727	0.23804	37	NGRAM	der <DOCTOR>
G25552	NEG	LOGRANK	-0.285755	0.751447	0.238095	24	NGRAM	hepatocellular
G3955	NEG	LOGRANK	-0.172925	0.841201	0.238174	63	NGRAM	7 and
G13136	NEG	LOGRANK	-0.0473574	0.953746	0.238193	1072	NGRAM	axillary
G9871	NEG	LOGRANK	-0.294385	0.74499	0.238255	25	NGRAM	an average of
G33555	NEG	LOGRANK	-0.0527719	0.948596	0.238307	932	NGRAM	medical history :
G39551	NEG	LOGRANK	-0.303832	0.737985	0.238337	26	NGRAM	over several
G5554	NEG	LOGRANK	-0.212255	0.808759	0.23836	51	NGRAM	<BOS> i reviewed <NAME> in
G53348	NEG	LOGRANK	-0.371142	0.689946	0.238389	23	NGRAM	units of alcohol per week
G26515	NEG	LOGRANK	-0.22314	0.800003	0.238461	54	NGRAM	his parents
G28477	NEG	LOGRANK	-0.0876314	0.916098	0.238471	268	NGRAM	in the first
G4638	NEG	LOGRANK	-0.191938	0.825358	0.238493	62	NGRAM	<BOS> accuretic
G11213	NEG	LOGRANK	-0.215639	0.806027	0.238517	45	NGRAM	and the risk of
G34258	NEG	LOGRANK	-0.212146	0.808846	0.238583	44	NGRAM	mm nodule in the
G15248	NEG	LOGRANK	-0.30372	0.738067	0.238593	23	NGRAM	cancer of the left
G55459	NEG	LOGRANK	-0.194407	0.823323	0.23862	58	NGRAM	which can be
G52539	NEG	LOGRANK	-0.219224	0.803142	0.23869	46	NGRAM	total .
G25237	NEG	LOGRANK	-0.172701	0.841389	0.238765	67	NGRAM	hearing loss and
G3481	NEG	LOGRANK	-0.270094	0.763308	0.238769	30	NGRAM	4 <RANGE:TO/> 6 cycles
G26945	NEG	LOGRANK	-0.277393	0.757757	0.238783	23	NGRAM	husband about
G25802	NEG	LOGRANK	-0.277393	0.757757	0.238783	23	NGRAM	her husband about
G35564	NEG	LOGRANK	-0.240635	0.786128	0.238809	32	NGRAM	no cervical or axillary
G15906	NEG	LOGRANK	-0.113997	0.89226	0.238868	162	NGRAM	chemo
G52385	NEG	LOGRANK	-0.245698	0.782158	0.238913	37	NGRAM	today he
G49206	NEG	LOGRANK	-0.182517	0.83317	0.238916	58	NGRAM	the lesion in
G8920	NEG	LOGRANK	-0.353702	0.702084	0.238954	24	NGRAM	addendum
G34769	NEG	LOGRANK	-0.169165	0.84437	0.238958	74	NGRAM	multidisciplinary meeting
G24343	NEG	LOGRANK	-0.285269	0.751812	0.238962	27	NGRAM	have four children
G37693	NEG	LOGRANK	-0.196908	0.821266	0.238978	54	NGRAM	of patients have significant problems with
G1407	NEG	LOGRANK	-0.285271	0.75181	0.238993	30	NGRAM	, ototoxicity
G11964	NEG	LOGRANK	-0.11546	0.890956	0.239015	177	NGRAM	are fatigue ,
G23074	NEG	LOGRANK	-0.269848	0.763496	0.239096	23	NGRAM	gone through all of
G24386	NEG	LOGRANK	-0.269848	0.763496	0.239096	23	NGRAM	have gone through all of
G42435	NEG	LOGRANK	-0.313849	0.730629	0.23915	23	NGRAM	recovering from the
G38335	NEG	LOGRANK	-0.211895	0.80905	0.239165	42	NGRAM	on 11
G23898	NEG	LOGRANK	-0.293727	0.74548	0.239265	23	NGRAM	has had surgery
G56801	NEG	LOGRANK	-0.32544	0.722209	0.239349	24	NGRAM	within two weeks
G12490	NEG	LOGRANK	-0.256736	0.773572	0.239375	29	NGRAM	aspect of her
G51709	NEG	LOGRANK	-0.235369	0.790279	0.23938	37	NGRAM	to go to
G53530	NEG	LOGRANK	-0.226766	0.797108	0.239382	36	NGRAM	upper lobe lung ,
G3088	NEG	LOGRANK	-0.303152	0.738487	0.239391	25	NGRAM	20 units
G43614	NEG	LOGRANK	-0.240269	0.786417	0.239397	30	NGRAM	right ovarian
G24920	NEG	LOGRANK	-0.353281	0.70238	0.239402	25	NGRAM	he lives at
G24921	NEG	LOGRANK	-0.353281	0.70238	0.239402	25	NGRAM	he lives at home
G31404	NEG	LOGRANK	-0.158218	0.853664	0.239403	77	NGRAM	ldh
G50263	NEG	LOGRANK	-0.18908	0.827721	0.239461	55	NGRAM	theatre
G16239	NEG	LOGRANK	-0.2696	0.763685	0.239472	23	NGRAM	chest resonant and clear .
G6189	NEG	LOGRANK	-0.134494	0.874158	0.239485	133	NGRAM	<BOS> plan : <EOS>
G20152	NEG	LOGRANK	-0.235244	0.790378	0.239569	41	NGRAM	emigrated
G27324	NEG	LOGRANK	-0.0899193	0.914005	0.239618	271	NGRAM	i met in clinic
G33726	NEG	LOGRANK	-0.0899193	0.914005	0.239618	271	NGRAM	met in clinic
G49418	NEG	LOGRANK	-0.138939	0.870281	0.239619	116	NGRAM	the need
G12024	NEG	LOGRANK	-0.184359	0.831637	0.23962	78	NGRAM	are normal . <EOS>
G31110	NEG	LOGRANK	-0.240127	0.786528	0.23965	29	NGRAM	koea
G56862	NEG	LOGRANK	-0.132834	0.87561	0.239676	117	NGRAM	work in
G44700	NEG	LOGRANK	-0.109077	0.896661	0.239763	163	NGRAM	she had an
G19231	NEG	LOGRANK	-0.269507	0.763756	0.239824	28	NGRAM	disease would
G11155	NEG	LOGRANK	-0.152853	0.858256	0.239841	91	NGRAM	and stopped
G49720	NEG	LOGRANK	-0.167174	0.846052	0.239847	72	NGRAM	the primary tumour
G38537	NEG	LOGRANK	-0.205145	0.814529	0.239872	47	NGRAM	on it
G19094	NEG	LOGRANK	-0.20215	0.816972	0.239892	52	NGRAM	discussion about the
G45469	NEG	LOGRANK	-0.14072	0.868733	0.2399	90	NGRAM	side effects of the chemotherapy
G19999	NEG	LOGRANK	-0.14072	0.868733	0.2399	90	NGRAM	effects of the chemotherapy
G24165	NEG	LOGRANK	-0.262705	0.768969	0.239905	32	NGRAM	have a baseline
G29977	NEG	LOGRANK	-0.250628	0.778311	0.239944	37	NGRAM	is happy with that plan . <EOS>
G7247	NEG	LOGRANK	-0.245132	0.782601	0.239998	4763	NGRAM	a
G38647	NEG	LOGRANK	-0.149194	0.861402	0.24004	99	NGRAM	on the left side of
G34370	NEG	LOGRANK	-0.191255	0.825922	0.240103	60	NGRAM	months )
G10520	NEG	LOGRANK	-0.245092	0.782633	0.240115	39	NGRAM	and he would
G10318	NEG	LOGRANK	-0.188774	0.827973	0.240188	56	NGRAM	and cyclophosphamide
G42414	NEG	LOGRANK	-0.202021	0.817078	0.240193	56	NGRAM	recommended to
G37124	NEG	LOGRANK	-0.128082	0.879781	0.240232	124	NGRAM	of beer
G49386	NEG	LOGRANK	-0.20495	0.814688	0.24025	51	NGRAM	the mouth
G3637	NEG	LOGRANK	-0.181977	0.833621	0.240297	59	NGRAM	5 -
G26301	NEG	LOGRANK	-0.276458	0.758466	0.24036	25	NGRAM	his bowel habit
G33218	NEG	LOGRANK	-0.149052	0.861524	0.240389	83	NGRAM	masses and
G6690	NEG	LOGRANK	-0.337723	0.713393	0.240505	23	NGRAM	<BOS> we explained
G51194	NEG	LOGRANK	-0.226219	0.797543	0.240544	41	NGRAM	time the
G10164	NEG	LOGRANK	-0.184002	0.831934	0.240549	60	NGRAM	and axilla
G35822	NEG	LOGRANK	-0.292958	0.746053	0.240578	25	NGRAM	no obvious primary
G55898	NEG	LOGRANK	-0.162087	0.850367	0.240587	63	NGRAM	will make arrangements
G50483	NEG	LOGRANK	-0.262311	0.769272	0.240591	28	NGRAM	there might
G50577	NEG	LOGRANK	-0.0633883	0.938579	0.240701	565	NGRAM	they have
G12666	NEG	LOGRANK	-0.147794	0.862608	0.240779	97	NGRAM	at her
G55775	NEG	LOGRANK	-0.201767	0.817285	0.240796	51	NGRAM	will arrange to
G12132	NEG	LOGRANK	-0.0865373	0.917101	0.240797	249	NGRAM	arising
G42934	NEG	LOGRANK	-0.222057	0.80087	0.24081	44	NGRAM	renal cancer
G56487	NEG	LOGRANK	-0.250126	0.778703	0.240826	33	NGRAM	with only a
G53300	NEG	LOGRANK	-0.156417	0.855203	0.24085	82	NGRAM	underwent an
G24287	NEG	LOGRANK	-0.324304	0.723031	0.240966	24	NGRAM	have discussed the side effects of
G38920	NEG	LOGRANK	-0.123758	0.883593	0.240987	142	NGRAM	onto
G0306	NEG	LOGRANK	-0.179612	0.835594	0.240995	61	NGRAM	, abdomen ,
G2386	NEG	LOGRANK	-0.153666	0.857558	0.241059	77	NGRAM	10 -
G38577	NEG	LOGRANK	-0.118249	0.888475	0.241088	138	NGRAM	on percussion .
G6752	NEG	LOGRANK	-0.302087	0.739274	0.241132	25	NGRAM	<DOCTOR> (
G38008	NEG	LOGRANK	-0.244526	0.783076	0.24115	33	NGRAM	of the posterior
G52615	NEG	LOGRANK	-0.292556	0.746353	0.241221	25	NGRAM	tram flap
G52614	NEG	LOGRANK	-0.292556	0.746353	0.241221	25	NGRAM	tram
G13196	NEG	LOGRANK	-0.214363	0.807055	0.241254	51	NGRAM	back in clinic in
G26668	NEG	LOGRANK	-0.0953231	0.909079	0.241293	4597	NGRAM	history
G46754	NEG	LOGRANK	-0.230053	0.794491	0.24131	47	NGRAM	starting on
G36305	NEG	LOGRANK	-0.195895	0.822099	0.241326	43	NGRAM	normal cardiac and
G50110	NEG	LOGRANK	-0.148744	0.86179	0.241341	84	NGRAM	the third
G26274	NEG	LOGRANK	-0.126367	0.881291	0.241344	126	NGRAM	his alcohol
G34760	NEG	LOGRANK	-0.261925	0.769569	0.241357	30	NGRAM	mucositis , diarrhoea , constipation ,
G1237	NEG	LOGRANK	-0.261925	0.769569	0.241357	30	NGRAM	, mucositis , diarrhoea , constipation ,
G1236	NEG	LOGRANK	-0.261925	0.769569	0.241357	30	NGRAM	, mucositis , diarrhoea , constipation
G34759	NEG	LOGRANK	-0.261925	0.769569	0.241357	30	NGRAM	mucositis , diarrhoea , constipation
G5974	NEG	LOGRANK	-0.0579529	0.943694	0.241445	666	NGRAM	<BOS> no known drug
G11057	NEG	LOGRANK	-0.204425	0.815116	0.241476	43	NGRAM	and right hilar
G50739	NEG	LOGRANK	-0.164889	0.847987	0.241605	75	NGRAM	this further
G43290	NEG	LOGRANK	-0.12994	0.878148	0.241634	106	NGRAM	result pending .
G13164	NEG	LOGRANK	-0.312181	0.731849	0.241663	23	NGRAM	axillary region
G40084	NEG	LOGRANK	-0.217823	0.804268	0.241707	45	NGRAM	paraesthesia
G43965	NEG	LOGRANK	-0.188157	0.828485	0.241772	55	NGRAM	scan :
G51391	NEG	LOGRANK	-0.11518	0.891206	0.24195	181	NGRAM	to assist
G45514	NEG	LOGRANK	-0.234252	0.791162	0.24197	37	NGRAM	side with
G41656	NEG	LOGRANK	-0.210577	0.810117	0.242002	45	NGRAM	progression and
G0837	NEG	LOGRANK	-0.238981	0.78743	0.242087	45	NGRAM	, followed by a
G9425	NEG	LOGRANK	-0.168021	0.845336	0.242117	66	NGRAM	alcohol ,
G3866	NEG	LOGRANK	-0.192949	0.824524	0.242146	54	NGRAM	60 mm
G40557	NEG	LOGRANK	-0.0441293	0.95683	0.24217	1238	NGRAM	performed
G47472	NEG	LOGRANK	-0.2919	0.746843	0.242199	23	NGRAM	symptoms suggestive
G47473	NEG	LOGRANK	-0.2919	0.746843	0.242199	23	NGRAM	symptoms suggestive of
G5917	NEG	LOGRANK	-0.387603	0.678682	0.242229	29	NGRAM	<BOS> nb
G5918	NEG	LOGRANK	-0.387603	0.678682	0.242229	29	NGRAM	<BOS> nb :
G35638	NEG	LOGRANK	-0.351183	0.703855	0.242239	25	NGRAM	no enlargement of the liver , no
G14073	NEG	LOGRANK	-0.121514	0.885578	0.242304	151	NGRAM	biopsy on
G22193	NEG	LOGRANK	-0.301236	0.739903	0.242482	24	NGRAM	forehead
G15401	NEG	LOGRANK	-0.160073	0.852082	0.242493	75	NGRAM	carcinoma of the right breast
G24351	NEG	LOGRANK	-0.0759374	0.926874	0.242523	347	NGRAM	have given her
G24886	NEG	LOGRANK	-0.132803	0.875638	0.242648	116	NGRAM	he is likely to
G51010	NEG	LOGRANK	-0.282957	0.753552	0.242656	35	NGRAM	three monthly
G50598	NEG	LOGRANK	-0.29167	0.747015	0.24267	25	NGRAM	thickening ,
G45794	NEG	LOGRANK	-0.160007	0.852138	0.242703	81	NGRAM	six months ago
G20349	NEG	LOGRANK	-0.249077	0.77952	0.242724	31	NGRAM	er negative , pr negative
G34919	NEG	LOGRANK	-0.367554	0.692426	0.242849	27	NGRAM	myelosuppression with the risk
G34920	NEG	LOGRANK	-0.367554	0.692426	0.242849	27	NGRAM	myelosuppression with the risk of
G13456	NEG	LOGRANK	-0.221086	0.801648	0.242861	44	NGRAM	be involved
G41149	NEG	LOGRANK	-0.128091	0.879773	0.242862	146	NGRAM	potential side effects
G11123	NEG	LOGRANK	-0.195295	0.822592	0.242893	61	NGRAM	and side
G6181	NEG	LOGRANK	-0.300949	0.740116	0.242908	28	NGRAM	<BOS> pet-ct scan
G0500	NEG	LOGRANK	-0.161345	0.850998	0.242954	75	NGRAM	, breast
G52759	NEG	LOGRANK	-0.282881	0.75361	0.242957	25	NGRAM	treatment including
G19995	NEG	LOGRANK	-0.203797	0.815628	0.242966	43	NGRAM	effects of chemotherapy ,
G45466	NEG	LOGRANK	-0.203797	0.815628	0.242966	43	NGRAM	side effects of chemotherapy ,
G57227	NEG	LOGRANK	-0.267692	0.765143	0.24297	32	NGRAM	year old man who has been
G39790	NEG	LOGRANK	-0.261015	0.77027	0.243004	33	NGRAM	pain to
G29745	NEG	LOGRANK	-0.243511	0.783871	0.243044	27	NGRAM	is accepting of the
G56702	NEG	LOGRANK	-0.19	0.826959	0.243132	44	NGRAM	with therapy
G41185	NEG	LOGRANK	-0.203612	0.815779	0.243179	47	NGRAM	pre
G46052	NEG	LOGRANK	-0.0399529	0.960835	0.243199	2040	NGRAM	social history : <EOS>
G10066	NEG	LOGRANK	-0.039861	0.960923	0.243215	1998	NGRAM	and a
G31762	NEG	LOGRANK	-0.206772	0.813205	0.243246	47	NGRAM	leukopenia
G11968	NEG	LOGRANK	-0.126469	0.881202	0.243272	150	NGRAM	are fatigue , nausea , vomiting ,
G55318	NEG	LOGRANK	-0.12378	0.883574	0.243279	123	NGRAM	were noted
G26203	NEG	LOGRANK	-0.248764	0.779764	0.243347	29	NGRAM	him that we
G27422	NEG	LOGRANK	-0.19502	0.822819	0.243358	47	NGRAM	i will arrange for the
G55899	NEG	LOGRANK	-0.165782	0.84723	0.243433	59	NGRAM	will make arrangements for
G17744	NEG	LOGRANK	-0.229006	0.795324	0.24345	33	NGRAM	ct pet scan
G48948	NEG	LOGRANK	-0.197775	0.820554	0.243455	65	NGRAM	the hospital .
G30151	NEG	LOGRANK	-0.19235	0.825018	0.243611	53	NGRAM	is normal . <EOS>
G21585	NEG	LOGRANK	-0.14159	0.867977	0.243676	103	NGRAM	followed by a
G21495	NEG	LOGRANK	-0.224679	0.798772	0.243689	38	NGRAM	fluoxetine 20 mg
G21494	NEG	LOGRANK	-0.224679	0.798772	0.243689	38	NGRAM	fluoxetine 20
G19705	NEG	LOGRANK	-0.26047	0.77069	0.243776	27	NGRAM	duct carcinoma ,
G30745	NEG	LOGRANK	-0.213149	0.808036	0.243904	46	NGRAM	iv small cell
G46643	NEG	LOGRANK	-0.213149	0.808036	0.243904	46	NGRAM	stage iv small cell
G36810	NEG	LOGRANK	-0.267184	0.765532	0.243906	32	NGRAM	nurse at
G47007	NEG	LOGRANK	-0.260433	0.770718	0.244017	30	NGRAM	subsequently ,
G36230	NEG	LOGRANK	-0.30023	0.740648	0.24402	23	NGRAM	non-insulin
G4160	NEG	LOGRANK	-0.267136	0.765569	0.244032	31	NGRAM	83 .
G27540	NEG	LOGRANK	-0.220479	0.802134	0.244098	37	NGRAM	identified lymph nodes .
G51624	NEG	LOGRANK	-0.290719	0.747726	0.244135	27	NGRAM	to do the
G37747	NEG	LOGRANK	-0.122277	0.884903	0.244162	122	NGRAM	of pulmonary
G48543	NEG	LOGRANK	-0.274265	0.760131	0.244208	26	NGRAM	the carotids
G1798	NEG	LOGRANK	-0.267035	0.765647	0.244211	31	NGRAM	, the right
G24072	NEG	LOGRANK	-0.142445	0.867236	0.244225	97	NGRAM	has remained
G9206	NEG	LOGRANK	-0.17639	0.838291	0.244247	71	NGRAM	affected
G26601	NEG	LOGRANK	-0.2603	0.77082	0.244266	28	NGRAM	his treatment . <EOS>
G28586	NEG	LOGRANK	-0.0941216	0.910172	0.244325	245	NGRAM	in the medical oncology clinic
G13802	NEG	LOGRANK	-0.290629	0.747793	0.244342	23	NGRAM	before that
G1043	NEG	LOGRANK	-0.197416	0.820849	0.244347	57	NGRAM	, including a
G56901	NEG	LOGRANK	-0.26694	0.765719	0.244377	35	NGRAM	works part-time
G5795	NEG	LOGRANK	-0.0854526	0.918097	0.244399	295	NGRAM	<BOS> medication <EOS>
G1889	NEG	LOGRANK	-0.126262	0.881384	0.244401	124	NGRAM	, vomiting , diarrhoea
G33047	NEG	LOGRANK	-0.266464	0.766084	0.244401	25	NGRAM	maori male
G6411	NEG	LOGRANK	-0.224342	0.799041	0.244401	54	NGRAM	<BOS> squamous cell carcinoma of
G51598	NEG	LOGRANK	-0.156564	0.855076	0.244423	78	NGRAM	to determine
G4529	NEG	LOGRANK	-0.25402	0.775676	0.244426	35	NGRAM	<BOS> <NAME> is currently
G1509	NEG	LOGRANK	-0.248209	0.780197	0.244458	29	NGRAM	, potassium 4.6 , creatinine
G41141	NEG	LOGRANK	-0.248209	0.780197	0.244458	29	NGRAM	potassium 4.6 , creatinine
G3534	NEG	LOGRANK	-0.248209	0.780197	0.244458	29	NGRAM	4.6 , creatinine
G26778	NEG	LOGRANK	-0.156538	0.855099	0.244534	77	NGRAM	hope to
G46363	NEG	LOGRANK	-0.178098	0.836861	0.244539	52	NGRAM	sounds dual no murmurs
G25313	NEG	LOGRANK	-0.178098	0.836861	0.244539	52	NGRAM	heart sounds dual no murmurs
G19682	NEG	LOGRANK	-0.178098	0.836861	0.244539	52	NGRAM	dual no murmurs
G44357	NEG	LOGRANK	-0.197281	0.82096	0.244548	45	NGRAM	seen in around
G28233	NEG	LOGRANK	-0.23768	0.788455	0.244567	31	NGRAM	in maximal
G55462	NEG	LOGRANK	-0.0940736	0.910216	0.244571	228	NGRAM	which confirmed
G39436	NEG	LOGRANK	-0.128297	0.879593	0.244597	115	NGRAM	otherwise unremarkable
G48881	NEG	LOGRANK	-0.131455	0.876818	0.244648	119	NGRAM	the following
G55378	NEG	LOGRANK	-0.253531	0.776055	0.24465	29	NGRAM	what type
G27416	NEG	LOGRANK	-0.132216	0.876152	0.244674	110	NGRAM	i will also
G57007	NEG	LOGRANK	-0.163875	0.848848	0.244685	79	NGRAM	would need to seek immediate medical
G34834	NEG	LOGRANK	-0.32176	0.724872	0.244704	25	NGRAM	murmur in the
G2634	NEG	LOGRANK	-0.14438	0.865559	0.244763	97	NGRAM	14 mm
G10213	NEG	LOGRANK	-0.159303	0.852738	0.244797	83	NGRAM	and bone scan
G22234	NEG	LOGRANK	-0.299759	0.740997	0.244801	26	NGRAM	fossa mass
G37441	NEG	LOGRANK	-0.168768	0.844705	0.244857	78	NGRAM	of his right
G8470	NEG	LOGRANK	-0.0742254	0.928462	0.244876	392	NGRAM	abdomen is soft
G37298	NEG	LOGRANK	-0.0604607	0.941331	0.24506	575	NGRAM	of disease
G6813	NEG	LOGRANK	-0.0910341	0.912987	0.245088	226	NGRAM	<NAME> - dob <DOB>
G6814	NEG	LOGRANK	-0.0910341	0.912987	0.245088	226	NGRAM	<NAME> - dob <DOB> <EOS>
G40378	NEG	LOGRANK	-0.242473	0.784685	0.245101	41	NGRAM	patients may
G44826	NEG	LOGRANK	-0.259868	0.771154	0.245106	32	NGRAM	she initially presented
G52816	NEG	LOGRANK	-0.165269	0.847666	0.245179	70	NGRAM	treatment which
G23028	NEG	LOGRANK	-0.220007	0.802513	0.24518	40	NGRAM	go forward to
G8990	NEG	LOGRANK	-0.0448545	0.956137	0.245187	1159	NGRAM	adenopathy
G6713	NEG	LOGRANK	-0.0947772	0.909576	0.245196	209	NGRAM	<BOS> with
G57072	NEG	LOGRANK	-0.299512	0.74118	0.2452	25	NGRAM	written information on this
G9570	NEG	LOGRANK	-0.0541805	0.947261	0.245251	748	NGRAM	allergies .
G27244	NEG	LOGRANK	-0.170365	0.843357	0.245266	72	NGRAM	i have mentioned
G25452	NEG	LOGRANK	-0.184453	0.831559	0.245286	58	NGRAM	height 175 cm .
G57299	NEG	LOGRANK	-0.156317	0.855288	0.245307	84	NGRAM	years old .
G44172	NEG	LOGRANK	-0.242383	0.784755	0.245337	36	NGRAM	second primary
G51018	NEG	LOGRANK	-0.253433	0.776132	0.245451	28	NGRAM	three months of
G22597	NEG	LOGRANK	-0.0723642	0.930192	0.245511	335	NGRAM	further therapy .
G8482	NEG	LOGRANK	-0.223821	0.799458	0.245589	47	NGRAM	abdomen is soft and non-tender .
G28902	NEG	LOGRANK	-0.321138	0.725324	0.245667	28	NGRAM	including myelosuppression and
G38055	NEG	LOGRANK	-0.157527	0.854254	0.245727	73	NGRAM	of the sigmoid colon
G35765	NEG	LOGRANK	-0.0789353	0.9241	0.24574	354	NGRAM	no lymphadenopathy
G53539	NEG	LOGRANK	-0.273346	0.760829	0.245777	23	NGRAM	upper lobe which
G25045	NEG	LOGRANK	-0.309457	0.733845	0.245898	23	NGRAM	he walks
G31480	NEG	LOGRANK	-0.26606	0.766393	0.245936	34	NGRAM	left external
G14170	NEG	LOGRANK	-0.29897	0.741581	0.245981	24	NGRAM	blood pressure 130/70
G41344	NEG	LOGRANK	-0.29897	0.741581	0.245981	24	NGRAM	pressure 130/70
G0714	NEG	LOGRANK	-0.123028	0.884239	0.246215	136	NGRAM	, cyanosis , clubbing , jaundice or lymphadenopathy .
G7560	NEG	LOGRANK	-0.24191	0.785127	0.246262	44	NGRAM	a ct scan will be done after
G7462	NEG	LOGRANK	-0.166535	0.846593	0.246314	72	NGRAM	a clear
G11937	NEG	LOGRANK	-0.17969	0.835529	0.246332	64	NGRAM	are clear to auscultation and percussion
G50813	NEG	LOGRANK	-0.202368	0.816795	0.246363	50	NGRAM	this option
G37895	NEG	LOGRANK	-0.280776	0.755198	0.246505	28	NGRAM	of the cancer .
G39467	NEG	LOGRANK	-0.320566	0.725738	0.246539	26	NGRAM	our medical
G54118	NEG	LOGRANK	-0.247067	0.781089	0.246643	35	NGRAM	was a smoker
G16285	NEG	LOGRANK	-0.223286	0.799886	0.246662	34	NGRAM	chest x-ray which
G31751	NEG	LOGRANK	-0.196421	0.821666	0.246709	52	NGRAM	letrozole 2.5
G24949	NEG	LOGRANK	-0.265532	0.766798	0.246808	30	NGRAM	he noticed a
G9845	NEG	LOGRANK	-0.112058	0.893992	0.246822	137	NGRAM	an adenocarcinoma
G4540	NEG	LOGRANK	-0.246934	0.781192	0.246928	40	NGRAM	<BOS> <NAME> lives in
G36262	NEG	LOGRANK	-0.231767	0.793131	0.247018	43	NGRAM	non-tender , no hepatosplenomegaly .
G33897	NEG	LOGRANK	-0.280439	0.755452	0.247021	25	NGRAM	metastatic nodules
G27785	NEG	LOGRANK	-0.164616	0.84822	0.24705	62	NGRAM	implications
G39692	NEG	LOGRANK	-0.298339	0.74205	0.247076	26	NGRAM	paclitaxel . <EOS>
G9039	NEG	LOGRANK	-0.196248	0.821809	0.247094	54	NGRAM	adjuvant chemotherapy with
G49204	NEG	LOGRANK	-0.30865	0.734438	0.247145	23	NGRAM	the length
G3809	NEG	LOGRANK	-0.138568	0.870604	0.247156	94	NGRAM	5th
G36632	NEG	LOGRANK	-0.211689	0.809216	0.247239	40	NGRAM	notably
G31410	NEG	LOGRANK	-0.320019	0.726135	0.247255	23	NGRAM	leading to ct scan
G53904	NEG	LOGRANK	-0.201815	0.817247	0.247269	45	NGRAM	vimentin
G10560	NEG	LOGRANK	-0.211665	0.809236	0.247273	44	NGRAM	and her weight is
G2812	NEG	LOGRANK	-0.138499	0.870664	0.247354	112	NGRAM	172 cm
G28696	NEG	LOGRANK	-0.173262	0.840917	0.247369	64	NGRAM	in the right side of
G15552	NEG	LOGRANK	-0.0533795	0.94802	0.247428	768	NGRAM	case
G27856	NEG	LOGRANK	-0.222872	0.800217	0.247486	41	NGRAM	improvement of
G7396	NEG	LOGRANK	-0.0835532	0.919842	0.247512	284	NGRAM	a bone scan
G35225	NEG	LOGRANK	-0.280155	0.755667	0.247519	29	NGRAM	negative for ttf1
G52885	NEG	LOGRANK	-0.288693	0.749242	0.24753	28	NGRAM	tsh
G29994	NEG	LOGRANK	-0.2651	0.767129	0.247536	25	NGRAM	is identified .
G2520	NEG	LOGRANK	-0.288682	0.74925	0.247548	26	NGRAM	110/60 .
G24316	NEG	LOGRANK	-0.246586	0.781464	0.24755	32	NGRAM	have estimated
G40505	NEG	LOGRANK	-0.0469467	0.954138	0.247594	1037	NGRAM	percussion
G22146	NEG	LOGRANK	-0.231394	0.793427	0.247697	32	NGRAM	for tumour cells
G18800	NEG	LOGRANK	-0.218627	0.803621	0.247701	42	NGRAM	did have a
G2178	NEG	LOGRANK	-0.222602	0.800433	0.247705	35	NGRAM	- unremarkable
G3046	NEG	LOGRANK	-0.272208	0.761696	0.247734	26	NGRAM	20 fractions
G27886	NEG	LOGRANK	-0.272208	0.761696	0.247734	26	NGRAM	in 20 fractions
G54579	NEG	LOGRANK	-0.195779	0.822194	0.247736	43	NGRAM	washings and
G30235	NEG	LOGRANK	-0.0759364	0.926875	0.247775	368	NGRAM	is on
G41082	NEG	LOGRANK	-0.195969	0.822038	0.247811	47	NGRAM	post-operative course
G32596	NEG	LOGRANK	-0.152808	0.858295	0.247824	95	NGRAM	lung nodule
G12468	NEG	LOGRANK	-0.252158	0.777122	0.247928	31	NGRAM	asked <NAME>
G8412	NEG	LOGRANK	-0.279911	0.755851	0.247965	25	NGRAM	a year and
G9837	NEG	LOGRANK	-0.297771	0.742471	0.247982	24	NGRAM	an 8 mm
G13231	NEG	LOGRANK	-0.271998	0.761856	0.248028	28	NGRAM	barbara
G13152	NEG	LOGRANK	-0.0910003	0.913017	0.248058	238	NGRAM	axillary node
G56173	NEG	LOGRANK	-0.231241	0.793548	0.248069	38	NGRAM	with breast cancer in
G42801	NEG	LOGRANK	-0.235895	0.789863	0.24811	38	NGRAM	regular with no murmur or gallop .
G40412	NEG	LOGRANK	-0.264788	0.767369	0.248225	30	NGRAM	pectoral
G20921	NEG	LOGRANK	-0.127383	0.880396	0.248256	140	NGRAM	eyes
G42919	NEG	LOGRANK	-0.065243	0.93684	0.248263	461	NGRAM	removed
G33635	NEG	LOGRANK	-0.25197	0.777268	0.24829	32	NGRAM	meeting ,
G14868	NEG	LOGRANK	-0.279667	0.756036	0.248314	23	NGRAM	but with a
G44274	NEG	LOGRANK	-0.2148	0.806703	0.248338	41	NGRAM	seek medical
G48738	NEG	LOGRANK	-0.0897038	0.914202	0.248348	264	NGRAM	the diagnosis of
G9699	NEG	LOGRANK	-0.2462	0.781766	0.24837	36	NGRAM	also have a
G16554	NEG	LOGRANK	-0.319306	0.726653	0.248385	23	NGRAM	clinic for a discussion
G19323	NEG	LOGRANK	-0.297455	0.742706	0.248469	23	NGRAM	do not have a
G15590	NEG	LOGRANK	-0.108703	0.896997	0.24848	135	NGRAM	caucasian female
G47320	NEG	LOGRANK	-0.178853	0.836229	0.248518	61	NGRAM	survival in
G42299	NEG	LOGRANK	-0.218366	0.803831	0.248606	40	NGRAM	reasonably good
G3673	NEG	LOGRANK	-0.240641	0.786124	0.24872	29	NGRAM	5 mm in
G22361	NEG	LOGRANK	-0.192848	0.824608	0.248722	51	NGRAM	friend .
G27557	NEG	LOGRANK	-0.246015	0.781911	0.248727	31	NGRAM	if at
G47903	NEG	LOGRANK	-0.287948	0.7498	0.248745	27	NGRAM	than on
G44146	NEG	LOGRANK	-0.178764	0.836303	0.248754	63	NGRAM	scope for second
G12510	NEG	LOGRANK	-0.157961	0.853883	0.248818	89	NGRAM	aspirin 100 mg daily
G40910	NEG	LOGRANK	-0.121694	0.885419	0.248849	121	NGRAM	polyp
G10462	NEG	LOGRANK	-0.26444	0.767635	0.248858	29	NGRAM	and gone through the side
G10463	NEG	LOGRANK	-0.26444	0.767635	0.248858	29	NGRAM	and gone through the side effects
G14832	NEG	LOGRANK	-0.271592	0.762165	0.24886	26	NGRAM	but significant
G54957	NEG	LOGRANK	-0.094015	0.910269	0.248861	275	NGRAM	weeks’
G1316	NEG	LOGRANK	-0.114093	0.892175	0.248878	128	NGRAM	, no ankle oedema ,
G47131	NEG	LOGRANK	-0.165643	0.847349	0.248897	66	NGRAM	supple
G53610	NEG	LOGRANK	-0.240526	0.786215	0.248915	30	NGRAM	us at
G47343	NEG	LOGRANK	-0.0492514	0.951942	0.249014	924	NGRAM	suspicious
G39408	NEG	LOGRANK	-0.11409	0.892178	0.249089	131	NGRAM	other symptoms .
G43323	NEG	LOGRANK	-0.190143	0.826841	0.249131	58	NGRAM	retired from
G17004	NEG	LOGRANK	-0.18515	0.83098	0.249175	51	NGRAM	complaints .
G45779	NEG	LOGRANK	-0.222046	0.800879	0.249181	37	NGRAM	situation is
G19482	NEG	LOGRANK	-0.264218	0.767806	0.249235	35	NGRAM	dose and
G14650	NEG	LOGRANK	-0.16386	0.848861	0.249286	61	NGRAM	bronchoscopy and
G18899	NEG	LOGRANK	-0.279107	0.756459	0.249325	26	NGRAM	difficult to predict
G44046	NEG	LOGRANK	-0.117927	0.888761	0.249335	138	NGRAM	scan shows
G24092	NEG	LOGRANK	-0.271263	0.762416	0.249447	27	NGRAM	has shown the
G8128	NEG	LOGRANK	-0.114015	0.892245	0.249449	140	NGRAM	a repeat ct scan
G38618	NEG	LOGRANK	-0.127789	0.880039	0.249456	134	NGRAM	on the basis
G53497	NEG	LOGRANK	-0.318508	0.727233	0.249464	29	NGRAM	upfront
G33633	NEG	LOGRANK	-0.362417	0.695992	0.249474	36	NGRAM	meet <NAME>
G55131	NEG	LOGRANK	-0.0718107	0.930707	0.249485	402	NGRAM	well . <EOS>
G21676	NEG	LOGRANK	-0.240192	0.786477	0.249511	50	NGRAM	for a period of time
G56943	NEG	LOGRANK	-0.245599	0.782236	0.249531	37	NGRAM	would be an
G40385	NEG	LOGRANK	-0.221912	0.800986	0.249622	40	NGRAM	patients who have
G38098	NEG	LOGRANK	-0.180545	0.834815	0.249632	54	NGRAM	of this and
G21637	NEG	LOGRANK	-0.180567	0.834796	0.249652	61	NGRAM	for 6
G41186	NEG	LOGRANK	-0.271087	0.762551	0.249748	24	NGRAM	pre-menopausal
G25435	NEG	LOGRANK	-0.153502	0.857699	0.249772	95	NGRAM	height 171 cm
G52470	NEG	LOGRANK	-0.0816594	0.921586	0.249826	312	NGRAM	tolerance
G24827	NEG	LOGRANK	-0.060844	0.94097	0.249902	589	NGRAM	he is a
G55336	NEG	LOGRANK	-0.263783	0.76814	0.249999	28	NGRAM	were seen in the
G36364	NEG	LOGRANK	-0.230209	0.794368	0.250009	28	NGRAM	normal symmetrical reflexes
G11475	NEG	LOGRANK	-0.165207	0.847718	0.250018	67	NGRAM	anterior to
G44921	NEG	LOGRANK	-0.166896	0.846288	0.250094	60	NGRAM	she knows to
G21695	NEG	LOGRANK	-0.174184	0.840143	0.250159	60	NGRAM	for about the last
G34996	NEG	LOGRANK	-0.27086	0.762723	0.250169	31	NGRAM	nasopharyngeal
G21631	NEG	LOGRANK	-0.176128	0.838511	0.250192	53	NGRAM	for 30
G41035	NEG	LOGRANK	-0.170279	0.843429	0.250218	63	NGRAM	possibility of a
G35973	NEG	LOGRANK	-0.250949	0.778062	0.250243	30	NGRAM	no respiratory symptoms
G20764	NEG	LOGRANK	-0.306625	0.735926	0.250288	23	NGRAM	explained including
G12746	NEG	LOGRANK	-0.256828	0.773501	0.250412	28	NGRAM	at that time and
G9777	NEG	LOGRANK	-0.217591	0.804454	0.250415	40	NGRAM	although it is
G42269	NEG	LOGRANK	-0.270698	0.762847	0.250419	30	NGRAM	read the
G3939	NEG	LOGRANK	-0.306478	0.736034	0.250492	24	NGRAM	69 ,
G5596	NEG	LOGRANK	-0.123233	0.884057	0.250547	141	NGRAM	<BOS> impression : <EOS>
G13691	NEG	LOGRANK	-0.134838	0.873857	0.250573	110	NGRAM	been in
G47324	NEG	LOGRANK	-0.270612	0.762912	0.250591	24	NGRAM	survival of around
G47771	NEG	LOGRANK	-0.221418	0.801381	0.250662	37	NGRAM	temporary hair loss ,
G54461	NEG	LOGRANK	-0.221394	0.801401	0.25073	38	NGRAM	was reviewed in
G19709	NEG	LOGRANK	-0.225511	0.798108	0.250787	32	NGRAM	duct carcinoma right breast
G29136	NEG	LOGRANK	-0.225511	0.798108	0.250787	32	NGRAM	infiltrating duct carcinoma right
G29137	NEG	LOGRANK	-0.225511	0.798108	0.250787	32	NGRAM	infiltrating duct carcinoma right breast
G37657	NEG	LOGRANK	-0.213698	0.807592	0.250792	42	NGRAM	of paclitaxel
G41892	NEG	LOGRANK	-0.25044	0.778458	0.250807	26	NGRAM	pulse 80 , bp
G51000	NEG	LOGRANK	-0.160217	0.851959	0.250831	77	NGRAM	three cycles of
G9617	NEG	LOGRANK	-0.229896	0.794617	0.250894	37	NGRAM	along with his wife
G50486	NEG	LOGRANK	-0.0643605	0.937667	0.250952	479	NGRAM	there was a
G34761	NEG	LOGRANK	-0.278154	0.75718	0.250984	29	NGRAM	mucositis , neuropathy
G1238	NEG	LOGRANK	-0.278154	0.75718	0.250984	29	NGRAM	, mucositis , neuropathy
G42410	NEG	LOGRANK	-0.380654	0.683414	0.251007	24	NGRAM	recommended chemotherapy
G41723	NEG	LOGRANK	-0.154415	0.856916	0.251087	89	NGRAM	proposed
G26249	NEG	LOGRANK	-0.186784	0.829623	0.251146	62	NGRAM	his 70s
G28178	NEG	LOGRANK	-0.186784	0.829623	0.251146	62	NGRAM	in his 70s
G5911	NEG	LOGRANK	-0.277734	0.757498	0.251209	28	NGRAM	<BOS> multiple skin
G47290	NEG	LOGRANK	-0.221122	0.801619	0.251257	39	NGRAM	surgical resection of
G25688	NEG	LOGRANK	-0.213282	0.807928	0.251398	41	NGRAM	her chest is
G6412	NEG	LOGRANK	-0.262986	0.768752	0.251417	42	NGRAM	<BOS> squamous cell carcinoma of the
G41917	NEG	LOGRANK	-0.27782	0.757433	0.251482	27	NGRAM	punch biopsy
G10292	NEG	LOGRANK	-0.25635	0.773871	0.251509	29	NGRAM	and clinically
G42969	NEG	LOGRANK	-0.213352	0.807872	0.251521	39	NGRAM	repeat a ct scan
G18620	NEG	LOGRANK	-0.21707	0.804874	0.251533	46	NGRAM	develops any
G42480	NEG	LOGRANK	-0.177692	0.837201	0.251624	63	NGRAM	recurrence of her
G23288	NEG	LOGRANK	-0.0799343	0.923177	0.251628	283	NGRAM	habit
G23595	NEG	LOGRANK	-0.0768964	0.925986	0.251665	334	NGRAM	happy with
G16827	NEG	LOGRANK	-0.277689	0.757533	0.251761	27	NGRAM	colleagues for
G56176	NEG	LOGRANK	-0.286038	0.751234	0.251848	25	NGRAM	with cancer .
G29549	NEG	LOGRANK	-0.154149	0.857144	0.251852	82	NGRAM	involved ,
G10877	NEG	LOGRANK	-0.239083	0.787349	0.251857	40	NGRAM	and non-tender , no hepatosplenomegaly .
G46119	NEG	LOGRANK	-0.239083	0.787349	0.251857	40	NGRAM	soft and non-tender , no hepatosplenomegaly .
G12300	NEG	LOGRANK	-0.262771	0.768918	0.251889	32	NGRAM	as documented
G2231	NEG	LOGRANK	-0.197088	0.821118	0.251901	56	NGRAM	. <NAME> is aware
G32844	NEG	LOGRANK	-0.144331	0.865601	0.252047	100	NGRAM	main side
G56287	NEG	LOGRANK	-0.191504	0.825717	0.25206	48	NGRAM	with her in
G7477	NEG	LOGRANK	-0.0928798	0.911303	0.252101	222	NGRAM	a combination of
G33578	NEG	LOGRANK	-0.128537	0.879381	0.252109	146	NGRAM	medical oncology clinic .
G21211	NEG	LOGRANK	-0.173444	0.840764	0.25223	58	NGRAM	felt to be
G47354	NEG	LOGRANK	-0.150137	0.86059	0.252272	86	NGRAM	suspicious for metastatic disease
G18446	NEG	LOGRANK	-0.249781	0.778972	0.252439	36	NGRAM	dentures in place .
G34430	NEG	LOGRANK	-0.124088	0.883302	0.252454	119	NGRAM	month’s
G6530	NEG	LOGRANK	-0.132561	0.875849	0.252552	114	NGRAM	<BOS> thank you very much for the
G22259	NEG	LOGRANK	-0.249667	0.77906	0.252618	31	NGRAM	four children .
G18743	NEG	LOGRANK	-0.196648	0.821479	0.252837	46	NGRAM	diaphragm .
G2640	NEG	LOGRANK	-0.249374	0.779289	0.25284	30	NGRAM	14 years ago
G9436	NEG	LOGRANK	-0.224568	0.798862	0.252847	39	NGRAM	alcohol for
G20199	NEG	LOGRANK	-0.1097	0.896103	0.252914	174	NGRAM	endocrine
G33784	NEG	LOGRANK	-0.151195	0.85968	0.252919	82	NGRAM	metastasis in the
G32411	NEG	LOGRANK	-0.199554	0.819096	0.252978	44	NGRAM	lost any weight
G1434	NEG	LOGRANK	-0.14404	0.865853	0.252981	97	NGRAM	, pelvis
G18301	NEG	LOGRANK	-0.179243	0.835903	0.253048	72	NGRAM	decides
G16523	NEG	LOGRANK	-0.328933	0.719691	0.253085	26	NGRAM	clinic accompanied by his wife
G31078	NEG	LOGRANK	-0.177105	0.837692	0.253134	58	NGRAM	know if
G11487	NEG	LOGRANK	-0.220199	0.802359	0.253162	38	NGRAM	anti-inflammatory
G0679	NEG	LOGRANK	-0.228797	0.79549	0.25317	38	NGRAM	, cough or
G37690	NEG	LOGRANK	-0.294558	0.744861	0.253178	26	NGRAM	of patients have problems with
G37689	NEG	LOGRANK	-0.294558	0.744861	0.253178	26	NGRAM	of patients have problems
G40368	NEG	LOGRANK	-0.294558	0.744861	0.253178	26	NGRAM	patients have problems with
G40367	NEG	LOGRANK	-0.294558	0.744861	0.253178	26	NGRAM	patients have problems
G29489	NEG	LOGRANK	-0.159384	0.852669	0.253195	74	NGRAM	invasion ,
G42884	NEG	LOGRANK	-0.243731	0.783699	0.253199	33	NGRAM	remainder of his
G49798	NEG	LOGRANK	-0.243731	0.783699	0.253199	33	NGRAM	the remainder of his
G32934	NEG	LOGRANK	-0.243596	0.783805	0.253215	29	NGRAM	malignant ,
G56190	NEG	LOGRANK	-0.0974494	0.907148	0.253266	199	NGRAM	with chemotherapy .
G31848	NEG	LOGRANK	-0.0653058	0.936781	0.253375	508	NGRAM	like to
G50295	NEG	LOGRANK	-0.268983	0.764157	0.253444	26	NGRAM	then followed
G19421	NEG	LOGRANK	-0.0672902	0.934924	0.253446	442	NGRAM	doing
G23502	NEG	LOGRANK	-0.101981	0.903047	0.253504	194	NGRAM	haematuria
G38207	NEG	LOGRANK	-0.202387	0.816779	0.253506	45	NGRAM	offered <NAME>
G27534	NEG	LOGRANK	-0.24355	0.783841	0.253508	32	NGRAM	identified and
G13728	NEG	LOGRANK	-0.142808	0.866921	0.253508	103	NGRAM	been provided
G42962	NEG	LOGRANK	-0.285021	0.751999	0.253563	24	NGRAM	repair <EOS>
G3588	NEG	LOGRANK	-0.205512	0.81423	0.253565	46	NGRAM	40s .
G35231	NEG	LOGRANK	-0.172934	0.841193	0.253602	59	NGRAM	neo-adjuvant
G5606	NEG	LOGRANK	-0.205429	0.814298	0.253652	71	NGRAM	<BOS> in summary ,
G19014	NEG	LOGRANK	-0.0784299	0.924567	0.253671	298	NGRAM	discussed in
G26695	NEG	LOGRANK	-0.0383972	0.962331	0.253688	2351	NGRAM	history of
G9475	NEG	LOGRANK	-0.148454	0.86204	0.253703	92	NGRAM	alive and well
G29194	NEG	LOGRANK	-0.228345	0.795849	0.253704	33	NGRAM	information sheet on
G14216	NEG	LOGRANK	-0.233159	0.792027	0.253736	40	NGRAM	bloods -
G19183	NEG	LOGRANK	-0.249081	0.779517	0.253801	31	NGRAM	disease identified
G41909	NEG	LOGRANK	-0.276476	0.758452	0.25385	35	NGRAM	pulse normal rate and regular .
G34394	NEG	LOGRANK	-0.20541	0.814313	0.253863	53	NGRAM	months before
G44409	NEG	LOGRANK	-0.176822	0.837929	0.253903	57	NGRAM	segment 8
G14575	NEG	LOGRANK	-0.167307	0.84594	0.253905	65	NGRAM	breath or
G37166	NEG	LOGRANK	-0.167307	0.84594	0.253905	65	NGRAM	of breath or
G43890	NEG	LOGRANK	-0.276422	0.758493	0.253956	26	NGRAM	said this , we can offer
G24587	NEG	LOGRANK	-0.276422	0.758493	0.253956	26	NGRAM	having said this , we can offer
G36189	NEG	LOGRANK	-0.261614	0.769808	0.253993	29	NGRAM	nodules of
G54200	NEG	LOGRANK	-0.243242	0.784081	0.254011	30	NGRAM	was completely
G41199	NEG	LOGRANK	-0.219863	0.802629	0.254053	41	NGRAM	predict
G21632	NEG	LOGRANK	-0.237932	0.788256	0.25414	30	NGRAM	for 30 years
G41590	NEG	LOGRANK	-0.0679374	0.934319	0.254196	415	NGRAM	proceed with
G46671	NEG	LOGRANK	-0.237888	0.788291	0.254216	30	NGRAM	staged as
G0629	NEG	LOGRANK	-0.068234	0.934042	0.254242	393	NGRAM	, clubbing , jaundice
G24735	NEG	LOGRANK	-0.276154	0.758696	0.254279	36	NGRAM	he has been given written information
G19633	NEG	LOGRANK	-0.328052	0.720325	0.254296	26	NGRAM	drug reactions
G9159	NEG	LOGRANK	-0.328052	0.720325	0.254296	26	NGRAM	adverse drug reactions
G13437	NEG	LOGRANK	-0.0776982	0.925244	0.254314	324	NGRAM	be in
G4841	NEG	LOGRANK	-0.170758	0.843026	0.254393	76	NGRAM	<BOS> candesartan
G49183	NEG	LOGRANK	-0.188014	0.828603	0.25441	67	NGRAM	the left side of his
G40366	NEG	LOGRANK	-0.115529	0.890894	0.254427	151	NGRAM	patients have
G28207	NEG	LOGRANK	-0.0847259	0.918764	0.254469	270	NGRAM	in june
G49159	NEG	LOGRANK	-0.145747	0.864376	0.254491	77	NGRAM	the left lower lobe .
G41148	NEG	LOGRANK	-0.12425	0.883159	0.254584	147	NGRAM	potential side
G36286	NEG	LOGRANK	-0.198757	0.819749	0.254605	43	NGRAM	none for the last
G24156	NEG	LOGRANK	-0.193165	0.824346	0.254612	42	NGRAM	has written literature
G0162	NEG	LOGRANK	-0.303762	0.738037	0.254648	25	NGRAM	( patient
G4715	NEG	LOGRANK	-0.211831	0.809102	0.254648	44	NGRAM	<BOS> aspirin . <EOS>
G19147	NEG	LOGRANK	-0.0488145	0.952358	0.254654	941	NGRAM	disease . <EOS>
G45332	NEG	LOGRANK	-0.205067	0.814593	0.254676	43	NGRAM	showed that the
G0397	NEG	LOGRANK	-0.208412	0.811873	0.254696	40	NGRAM	, another
G8193	NEG	LOGRANK	-0.293499	0.74565	0.254875	28	NGRAM	a significant minority of
G45587	NEG	LOGRANK	-0.293499	0.74565	0.254875	28	NGRAM	significant minority of
G9256	NEG	LOGRANK	-0.30363	0.738134	0.254928	24	NGRAM	after treatment
G18956	NEG	LOGRANK	-0.195718	0.822244	0.254934	50	NGRAM	discomfort in her
G7197	NEG	LOGRANK	-0.293461	0.745678	0.254966	26	NGRAM	<RANGE:TO/> 14
G44187	NEG	LOGRANK	-0.117107	0.88949	0.254968	137	NGRAM	sections
G46543	NEG	LOGRANK	-0.183005	0.832764	0.254993	71	NGRAM	squamous cell carcinoma ,
G6041	NEG	LOGRANK	-0.170533	0.843215	0.255004	71	NGRAM	<BOS> on examination of
G7559	NEG	LOGRANK	-0.21174	0.809175	0.255128	53	NGRAM	a ct scan will be done
G40044	NEG	LOGRANK	-0.248342	0.780093	0.255153	33	NGRAM	para 3
G48261	NEG	LOGRANK	-0.0639147	0.938085	0.255186	487	NGRAM	that this is
G45810	NEG	LOGRANK	-0.284042	0.752735	0.255263	24	NGRAM	six weeks to
G36596	NEG	LOGRANK	-0.211668	0.809233	0.255298	46	NGRAM	not taking
G28895	NEG	LOGRANK	-0.223379	0.799811	0.255319	46	NGRAM	including fatigue ,
G52472	NEG	LOGRANK	-0.293195	0.745876	0.255337	26	NGRAM	tolerance . <EOS>
G9439	NEG	LOGRANK	-0.0641051	0.937906	0.255342	502	NGRAM	alcohol intake
G12595	NEG	LOGRANK	-0.122654	0.884569	0.255389	110	NGRAM	associated with a
G15677	NEG	LOGRANK	-0.267887	0.764994	0.255419	25	NGRAM	cea . <EOS>
G5970	NEG	LOGRANK	-0.0528647	0.948508	0.255437	764	NGRAM	<BOS> no known
G2984	NEG	LOGRANK	-0.117557	0.88909	0.255447	144	NGRAM	2+
G2002	NEG	LOGRANK	-0.275487	0.759203	0.255493	23	NGRAM	, with then
G20486	NEG	LOGRANK	-0.227643	0.796408	0.25553	34	NGRAM	evidence of jaundice
G6874	NEG	LOGRANK	-0.1317	0.876604	0.255632	106	NGRAM	<NAME> back
G41330	NEG	LOGRANK	-0.219145	0.803205	0.255633	47	NGRAM	presents with a
G29545	NEG	LOGRANK	-0.267738	0.765109	0.25566	28	NGRAM	investigations with
G12183	NEG	LOGRANK	-0.079437	0.923636	0.255686	311	NGRAM	arrange for
G13741	NEG	LOGRANK	-0.23222	0.792771	0.255691	34	NGRAM	been removed
G55807	NEG	LOGRANK	-0.275417	0.759255	0.255693	26	NGRAM	will be given with palliative intent
G55806	NEG	LOGRANK	-0.275417	0.759255	0.255693	26	NGRAM	will be given with palliative
G35516	NEG	LOGRANK	-0.0663888	0.935767	0.255703	422	NGRAM	no ankle oedema
G20336	NEG	LOGRANK	-0.182553	0.83314	0.255714	51	NGRAM	er ,
G37295	NEG	LOGRANK	-0.172108	0.841888	0.255734	60	NGRAM	of diarrhoea
G22584	NEG	LOGRANK	-0.198329	0.8201	0.255812	48	NGRAM	further problems
G29700	NEG	LOGRANK	-0.292918	0.746083	0.255812	24	NGRAM	is a lifelong non-smoker .
G52851	NEG	LOGRANK	-0.26734	0.765413	0.255862	26	NGRAM	trials have
G33725	NEG	LOGRANK	-0.085985	0.917608	0.255866	276	NGRAM	met in
G39743	NEG	LOGRANK	-0.314327	0.73028	0.255883	23	NGRAM	pain for which
G35027	NEG	LOGRANK	-0.134248	0.874373	0.255886	108	NGRAM	nausea , vomiting , diarrhoea ,
G28288	NEG	LOGRANK	-0.207882	0.812302	0.255926	48	NGRAM	in one month
G53979	NEG	LOGRANK	-0.267592	0.76522	0.255954	27	NGRAM	vomiting , mucositis , diarrhoea , constipation
G53980	NEG	LOGRANK	-0.267592	0.76522	0.255954	27	NGRAM	vomiting , mucositis , diarrhoea , constipation ,
G46420	NEG	LOGRANK	-0.267599	0.765215	0.255959	27	NGRAM	sparing
G32096	NEG	LOGRANK	-0.292815	0.74616	0.255991	24	NGRAM	liver or spleen
G43436	NEG	LOGRANK	-0.140944	0.868538	0.256024	81	NGRAM	reviewing
G47314	NEG	LOGRANK	-0.171984	0.841993	0.256028	69	NGRAM	survival by
G17726	NEG	LOGRANK	-0.267544	0.765256	0.256055	27	NGRAM	ct guided biopsy of
G34176	NEG	LOGRANK	-0.109935	0.895892	0.256088	162	NGRAM	minority of patients
G25986	NEG	LOGRANK	-0.207781	0.812385	0.256126	40	NGRAM	her surgery .
G15291	NEG	LOGRANK	-0.159971	0.852169	0.256146	88	NGRAM	candesartan
G3466	NEG	LOGRANK	-0.112919	0.893223	0.256155	147	NGRAM	38
G18302	NEG	LOGRANK	-0.231939	0.792994	0.256181	40	NGRAM	decides to
G13467	NEG	LOGRANK	-0.150132	0.860594	0.256263	85	NGRAM	be monitored
G10148	NEG	LOGRANK	-0.236795	0.789153	0.256416	32	NGRAM	and arrange
G33112	NEG	LOGRANK	-0.241976	0.785075	0.256461	29	NGRAM	married and lives with her husband
G56822	NEG	LOGRANK	-0.222821	0.800258	0.256518	32	NGRAM	without radiation .
G44702	NEG	LOGRANK	-0.0872089	0.916486	0.256552	254	NGRAM	she had been
G27056	NEG	LOGRANK	-0.32651	0.721437	0.256606	23	NGRAM	i discussed with <NAME> and
G15362	NEG	LOGRANK	-0.207486	0.812625	0.256629	38	NGRAM	carcinoma at
G11383	NEG	LOGRANK	-0.119726	0.887163	0.25663	132	NGRAM	and will be
G49515	NEG	LOGRANK	-0.0717178	0.930794	0.256644	329	NGRAM	the order of
G47547	NEG	LOGRANK	-0.187138	0.82933	0.256644	55	NGRAM	t
G47287	NEG	LOGRANK	-0.207568	0.812558	0.256649	40	NGRAM	surgical procedure
G31118	NEG	LOGRANK	-0.340764	0.711226	0.256668	24	NGRAM	kras
G1867	NEG	LOGRANK	-0.283221	0.753353	0.256675	26	NGRAM	, two of whom
G54729	NEG	LOGRANK	-0.139743	0.869582	0.256689	98	NGRAM	we will also
G36156	NEG	LOGRANK	-0.111238	0.894726	0.256713	153	NGRAM	nodule .
G55578	NEG	LOGRANK	-0.30249	0.738976	0.25677	29	NGRAM	which was then
G4096	NEG	LOGRANK	-0.099099	0.905653	0.256795	192	NGRAM	8 mm
G21885	NEG	LOGRANK	-0.0936713	0.910582	0.256843	214	NGRAM	for many
G2924	NEG	LOGRANK	-0.0813474	0.921873	0.256905	325	NGRAM	2 <RANGE:TO/> 3
G16937	NEG	LOGRANK	-0.210943	0.809821	0.256928	47	NGRAM	commence palliative
G29765	NEG	LOGRANK	-0.231409	0.793415	0.257022	31	NGRAM	is also aware
G46021	NEG	LOGRANK	-0.189552	0.827329	0.257024	48	NGRAM	so . <EOS>
G3717	NEG	LOGRANK	-0.153851	0.8574	0.257067	81	NGRAM	50 .
G43411	NEG	LOGRANK	-0.192187	0.825153	0.25707	57	NGRAM	reviewed <NAME> in
G49348	NEG	LOGRANK	-0.274604	0.759873	0.25712	27	NGRAM	the merits
G7708	NEG	LOGRANK	-0.184494	0.831525	0.257189	62	NGRAM	a good performance status
G7246	NEG	LOGRANK	-0.292045	0.746735	0.257191	24	NGRAM	? )
G24780	NEG	LOGRANK	-0.274504	0.759949	0.257217	28	NGRAM	he has no known
G9716	NEG	LOGRANK	-0.207274	0.812797	0.257302	40	NGRAM	also noted to
G9191	NEG	LOGRANK	-0.313348	0.730995	0.257399	23	NGRAM	advised that he
G49700	NEG	LOGRANK	-0.291885	0.746854	0.25751	23	NGRAM	the preceding
G52887	NEG	LOGRANK	-0.218235	0.803937	0.257533	39	NGRAM	ttf-1 ,
G57124	NEG	LOGRANK	-0.266684	0.765915	0.257598	25	NGRAM	x 30 mm
G7391	NEG	LOGRANK	-0.231203	0.793578	0.25771	29	NGRAM	a blood pressure
G7392	NEG	LOGRANK	-0.231203	0.793578	0.25771	29	NGRAM	a blood pressure of
G31465	NEG	LOGRANK	-0.210591	0.810105	0.257729	49	NGRAM	left breast cancer
G12750	NEG	LOGRANK	-0.241293	0.785611	0.257824	29	NGRAM	at that time was
G56521	NEG	LOGRANK	-0.140394	0.869016	0.257891	87	NGRAM	with primary
G12973	NEG	LOGRANK	-0.149632	0.861025	0.257893	85	NGRAM	attention for any
G12763	NEG	LOGRANK	-0.147111	0.863198	0.257911	72	NGRAM	at the chest
G17485	NEG	LOGRANK	-0.25946	0.771468	0.257931	25	NGRAM	convinced
G52911	NEG	LOGRANK	-0.259433	0.771489	0.257994	29	NGRAM	tumour (
G47899	NEG	LOGRANK	-0.217975	0.804145	0.258142	39	NGRAM	than her
G22135	NEG	LOGRANK	-0.273991	0.760339	0.258152	26	NGRAM	for three years
G34875	NEG	LOGRANK	-0.200417	0.818389	0.258163	46	NGRAM	mutations
G24389	NEG	LOGRANK	-0.282284	0.75406	0.258278	25	NGRAM	have gone through the side effects
G6164	NEG	LOGRANK	-0.27389	0.760416	0.25831	27	NGRAM	<BOS> paternal grandmother
G13586	NEG	LOGRANK	-0.24106	0.785794	0.258334	26	NGRAM	beats/minute and regular .
G32044	NEG	LOGRANK	-0.259171	0.771691	0.258387	33	NGRAM	liver function ,
G57062	NEG	LOGRANK	-0.169297	0.844258	0.258455	70	NGRAM	written information has
G24385	NEG	LOGRANK	-0.230829	0.793875	0.25846	28	NGRAM	have gone through all
G23073	NEG	LOGRANK	-0.230829	0.793875	0.25846	28	NGRAM	gone through all
G34663	NEG	LOGRANK	-0.241014	0.78583	0.258464	30	NGRAM	mr richard
G31682	NEG	LOGRANK	-0.273668	0.760585	0.258507	24	NGRAM	lesion right
G26117	NEG	LOGRANK	-0.0825806	0.920737	0.258549	290	NGRAM	high grade
G0929	NEG	LOGRANK	-0.188938	0.827838	0.258556	58	NGRAM	, he will
G40739	NEG	LOGRANK	-0.0760528	0.926767	0.25856	390	NGRAM	plan :
G2869	NEG	LOGRANK	-0.266124	0.766344	0.258596	31	NGRAM	186
G12094	NEG	LOGRANK	-0.246576	0.781472	0.258599	36	NGRAM	are well .
G54880	NEG	LOGRANK	-0.273674	0.76058	0.258699	29	NGRAM	weekly and
G42452	NEG	LOGRANK	-0.291093	0.747446	0.258791	23	NGRAM	rectal carcinoma .
G16229	NEG	LOGRANK	-0.154655	0.856711	0.258829	76	NGRAM	chest pain or
G42025	NEG	LOGRANK	-0.258682	0.772069	0.258874	27	NGRAM	quite a long
G34839	NEG	LOGRANK	-0.226069	0.797663	0.258906	38	NGRAM	murmurs ,
G54657	NEG	LOGRANK	-0.181505	0.834014	0.258915	56	NGRAM	we have a
G37078	NEG	LOGRANK	-0.258825	0.771958	0.258979	23	NGRAM	of action .
G12828	NEG	LOGRANK	-0.203181	0.81613	0.259024	41	NGRAM	at this site
G39495	NEG	LOGRANK	-0.119113	0.887708	0.259068	138	NGRAM	outlined
G39271	NEG	LOGRANK	-0.0709963	0.931465	0.25908	334	NGRAM	order of
G4561	NEG	LOGRANK	-0.265798	0.766594	0.259143	27	NGRAM	<BOS> <NAME> was reviewed
G27006	NEG	LOGRANK	-0.15046	0.860312	0.259221	78	NGRAM	hysterectomy .
G52076	NEG	LOGRANK	-0.107342	0.898218	0.259244	161	NGRAM	to seek
G41332	NEG	LOGRANK	-0.121012	0.886023	0.259246	130	NGRAM	preserved
G21363	NEG	LOGRANK	-0.252243	0.777056	0.259305	33	NGRAM	first day
G15689	NEG	LOGRANK	-0.129028	0.87895	0.259352	101	NGRAM	cea was
G0360	NEG	LOGRANK	-0.252191	0.777096	0.25936	31	NGRAM	, although it
G57032	NEG	LOGRANK	-0.174815	0.839612	0.259386	63	NGRAM	would then
G36663	NEG	LOGRANK	-0.221484	0.801329	0.259458	42	NGRAM	noted on the
G16763	NEG	LOGRANK	-0.300789	0.740234	0.259478	25	NGRAM	cm0 , stage
G13519	NEG	LOGRANK	-0.125877	0.881723	0.259482	119	NGRAM	be reviewed in
G6051	NEG	LOGRANK	-0.290701	0.747739	0.259489	24	NGRAM	<BOS> on review of systems
G56021	NEG	LOGRANK	-0.235032	0.790545	0.259503	31	NGRAM	with <DOCTOR> who
G10216	NEG	LOGRANK	-0.199828	0.818872	0.259524	48	NGRAM	and bony
G46015	NEG	LOGRANK	-0.265274	0.766995	0.259534	23	NGRAM	smoking history but
G45175	NEG	LOGRANK	-0.252101	0.777166	0.259555	28	NGRAM	sheets about
G29196	NEG	LOGRANK	-0.252101	0.777166	0.259555	28	NGRAM	information sheets about
G5958	NEG	LOGRANK	-0.281497	0.754653	0.259573	23	NGRAM	<BOS> no allergies
G54412	NEG	LOGRANK	-0.209776	0.810766	0.2596	41	NGRAM	was probably
G11685	NEG	LOGRANK	-0.25852	0.772194	0.259662	26	NGRAM	apex of the
G44431	NEG	LOGRANK	-0.265491	0.766829	0.259719	29	NGRAM	self-employed
G21394	NEG	LOGRANK	-0.221316	0.801463	0.259742	36	NGRAM	first-line
G22332	NEG	LOGRANK	-0.290457	0.747922	0.259833	31	NGRAM	fractures .
G53055	NEG	LOGRANK	-0.251964	0.777273	0.259852	34	NGRAM	two liver
G16689	NEG	LOGRANK	-0.281337	0.754774	0.259879	24	NGRAM	cluster
G53453	NEG	LOGRANK	-0.0998651	0.904959	0.259974	192	NGRAM	up in
G39316	NEG	LOGRANK	-0.217086	0.804861	0.260084	51	NGRAM	originally from
G52531	NEG	LOGRANK	-0.234838	0.790699	0.260246	32	NGRAM	too small to characterise
G40154	NEG	LOGRANK	-0.0529316	0.948445	0.26026	4063	NGRAM	past
G41797	NEG	LOGRANK	-0.354502	0.701522	0.260261	24	NGRAM	psa . <EOS>
G13749	NEG	LOGRANK	-0.147626	0.862753	0.260274	82	NGRAM	been reviewed
G29928	NEG	LOGRANK	-0.290195	0.748118	0.260302	23	NGRAM	is fit and
G54876	NEG	LOGRANK	-0.0474892	0.953621	0.260327	951	NGRAM	weekly
G54092	NEG	LOGRANK	-0.151431	0.859477	0.260406	84	NGRAM	warned
G40043	NEG	LOGRANK	-0.272691	0.761328	0.260479	26	NGRAM	para 2
G22476	NEG	LOGRANK	-0.0956559	0.908777	0.260552	194	NGRAM	full blood
G4760	NEG	LOGRANK	-0.280898	0.755105	0.260563	34	NGRAM	<BOS> atorvastatin <EOS>
G12880	NEG	LOGRANK	-0.280898	0.755105	0.260563	34	NGRAM	atorvastatin <EOS>
G42489	NEG	LOGRANK	-0.272492	0.761479	0.260568	27	NGRAM	recurrent breast cancer
G54875	NEG	LOGRANK	-0.265004	0.767203	0.26058	29	NGRAM	weekends
G21964	NEG	LOGRANK	-0.0469194	0.954164	0.260622	1059	NGRAM	for referring
G4714	NEG	LOGRANK	-0.205687	0.814088	0.260718	45	NGRAM	<BOS> aspirin .
G24266	NEG	LOGRANK	-0.0986083	0.906098	0.260784	175	NGRAM	have described
G40267	NEG	LOGRANK	-0.257888	0.772681	0.260785	26	NGRAM	patient has had
G22613	NEG	LOGRANK	-0.225014	0.798505	0.260808	39	NGRAM	future if
G29704	NEG	LOGRANK	-0.216725	0.805151	0.260865	39	NGRAM	is a new
G45895	NEG	LOGRANK	-0.224987	0.798527	0.260882	35	NGRAM	small bowel and
G48902	NEG	LOGRANK	-0.257839	0.772719	0.260917	33	NGRAM	the gi mdm
G31672	NEG	LOGRANK	-0.280674	0.755274	0.260926	23	NGRAM	lesion in the right upper
G3682	NEG	LOGRANK	-0.130244	0.877881	0.260933	102	NGRAM	5 years
G36523	NEG	LOGRANK	-0.216701	0.805171	0.260944	36	NGRAM	not lost any weight
G24011	NEG	LOGRANK	-0.216701	0.805171	0.260944	36	NGRAM	has not lost any weight
G1674	NEG	LOGRANK	-0.101144	0.903803	0.260963	171	NGRAM	, so
G49514	NEG	LOGRANK	-0.0705952	0.931839	0.260965	333	NGRAM	the order
G48960	NEG	LOGRANK	-0.257798	0.772752	0.260979	34	NGRAM	the imaging and
G7299	NEG	LOGRANK	-0.264788	0.767368	0.260981	29	NGRAM	a 56 year
G7300	NEG	LOGRANK	-0.264788	0.767368	0.260981	29	NGRAM	a 56 year old
G34257	NEG	LOGRANK	-0.187958	0.82865	0.261036	50	NGRAM	mm nodule in
G34281	NEG	LOGRANK	-0.229526	0.79491	0.261085	58	NGRAM	mobility .
G1311	NEG	LOGRANK	-0.133675	0.874875	0.261149	119	NGRAM	, nil added
G4555	NEG	LOGRANK	-0.166528	0.846599	0.261152	63	NGRAM	<BOS> <NAME> understands
G0769	NEG	LOGRANK	-0.245139	0.782595	0.26116	51	NGRAM	, ears ,
G48980	NEG	LOGRANK	-0.128511	0.879404	0.261174	108	NGRAM	the initial
G42178	NEG	LOGRANK	-0.0655519	0.93655	0.261233	470	NGRAM	rash
G1743	NEG	LOGRANK	-0.170113	0.843569	0.261327	59	NGRAM	, suggesting
G55693	NEG	LOGRANK	-0.0861136	0.91749	0.261366	269	NGRAM	whom i met in
G17692	NEG	LOGRANK	-0.0576445	0.943985	0.261422	4199	NGRAM	ct
G51096	NEG	LOGRANK	-0.190409	0.826621	0.261486	54	NGRAM	through his
G4226	NEG	LOGRANK	-0.220518	0.802103	0.261501	36	NGRAM	90 kg .
G42049	NEG	LOGRANK	-0.19305	0.824441	0.261523	57	NGRAM	quite well .
G42533	NEG	LOGRANK	-0.299473	0.741209	0.261577	28	NGRAM	refer to
G23743	NEG	LOGRANK	-0.323155	0.723862	0.261626	23	NGRAM	has been followed
G16117	NEG	LOGRANK	-0.250995	0.778026	0.261635	26	NGRAM	chemotherapy with a combination
G16118	NEG	LOGRANK	-0.250995	0.778026	0.261635	26	NGRAM	chemotherapy with a combination of
G2387	NEG	LOGRANK	-0.220395	0.802202	0.261681	37	NGRAM	10 - 15
G29324	NEG	LOGRANK	-0.299295	0.74134	0.2617	24	NGRAM	inserted ,
G21343	NEG	LOGRANK	-0.289346	0.748753	0.261711	24	NGRAM	finishes
G18737	NEG	LOGRANK	-0.185162	0.830969	0.261725	48	NGRAM	diameter . <EOS>
G42451	NEG	LOGRANK	-0.143601	0.866233	0.261784	88	NGRAM	rectal carcinoma
G48924	NEG	LOGRANK	-0.161227	0.851099	0.261795	78	NGRAM	the heart
G3810	NEG	LOGRANK	-0.0411097	0.959724	0.261905	1467	NGRAM	6
G37692	NEG	LOGRANK	-0.182687	0.833029	0.261926	56	NGRAM	of patients have significant problems
G39048	NEG	LOGRANK	-0.322928	0.724026	0.261936	23	NGRAM	or abdominal pain .
G36181	NEG	LOGRANK	-0.0777299	0.925214	0.261971	317	NGRAM	nodules .
G43713	NEG	LOGRANK	-0.289145	0.748904	0.262014	25	NGRAM	risk of febrile neutropenia ,
G21897	NEG	LOGRANK	-0.201952	0.817134	0.262017	42	NGRAM	for metastases .
G19518	NEG	LOGRANK	-0.229194	0.795174	0.262017	39	NGRAM	doxorubicin and
G43044	NEG	LOGRANK	-0.153554	0.857655	0.262104	71	NGRAM	representing
G23482	NEG	LOGRANK	-0.205224	0.814465	0.262113	48	NGRAM	had the pleasure
G49663	NEG	LOGRANK	-0.205224	0.814465	0.262113	48	NGRAM	the pleasure
G27779	NEG	LOGRANK	-0.198679	0.819813	0.262151	38	NGRAM	impalpable , heart sounds dual no murmurs
G11678	NEG	LOGRANK	-0.198679	0.819813	0.262151	38	NGRAM	apex impalpable , heart sounds dual no murmurs
G11679	NEG	LOGRANK	-0.198679	0.819813	0.262151	38	NGRAM	apex impalpable , heart sounds dual no murmurs .
G27780	NEG	LOGRANK	-0.198679	0.819813	0.262151	38	NGRAM	impalpable , heart sounds dual no murmurs .
G47746	NEG	LOGRANK	-0.229106	0.795244	0.262205	40	NGRAM	teeth .
G9132	NEG	LOGRANK	-0.162694	0.849851	0.262235	61	NGRAM	adriamycin
G37608	NEG	LOGRANK	-0.161056	0.851244	0.262241	66	NGRAM	of more
G47858	NEG	LOGRANK	-0.109972	0.895859	0.262277	145	NGRAM	tests and
G30946	NEG	LOGRANK	-0.18251	0.833176	0.262403	56	NGRAM	keen to have
G36367	NEG	LOGRANK	-0.198622	0.819859	0.26242	44	NGRAM	normal to
G42398	NEG	LOGRANK	-0.15206	0.858937	0.262455	68	NGRAM	recommendation to
G10839	NEG	LOGRANK	-0.271522	0.762219	0.262455	26	NGRAM	and neck meeting
G25171	NEG	LOGRANK	-0.271522	0.762219	0.262455	26	NGRAM	head and neck meeting
G36888	NEG	LOGRANK	-0.0464898	0.954574	0.262503	967	NGRAM	occasional
G1641	NEG	LOGRANK	-0.0937019	0.910554	0.262525	198	NGRAM	, she is
G36277	NEG	LOGRANK	-0.177831	0.837084	0.262659	54	NGRAM	non-tender with no masses
G26119	NEG	LOGRANK	-0.288755	0.749196	0.262681	27	NGRAM	high grade dysplasia .
G39185	NEG	LOGRANK	-0.1899	0.827042	0.262806	51	NGRAM	or peripheral oedema
G44147	NEG	LOGRANK	-0.177792	0.837117	0.262818	61	NGRAM	scope for second line
G35968	NEG	LOGRANK	-0.238789	0.787581	0.262832	29	NGRAM	no regular medication
G55062	NEG	LOGRANK	-0.244403	0.783172	0.262855	32	NGRAM	weight 84 kg .
G0082	NEG	LOGRANK	-0.336375	0.714355	0.262894	24	NGRAM	( 100 % )
G7289	NEG	LOGRANK	-0.11292	0.893222	0.262918	136	NGRAM	a 5
G24871	NEG	LOGRANK	-0.151936	0.859043	0.262948	98	NGRAM	he is independent
G37504	NEG	LOGRANK	-0.211935	0.809017	0.263015	42	NGRAM	of large
G16528	NEG	LOGRANK	-0.238752	0.78761	0.263067	36	NGRAM	clinic along with
G16527	NEG	LOGRANK	-0.238752	0.78761	0.263067	36	NGRAM	clinic along
G20767	NEG	LOGRANK	-0.244248	0.783294	0.263145	31	NGRAM	explained that he
G35585	NEG	LOGRANK	-0.238652	0.787689	0.263155	29	NGRAM	no clinically
G20484	NEG	LOGRANK	-0.244166	0.783358	0.263265	28	NGRAM	evidence of distant metastatic
G4545	NEG	LOGRANK	-0.198291	0.820131	0.263278	53	NGRAM	<BOS> <NAME> lives with his wife
G23969	NEG	LOGRANK	-0.211739	0.809176	0.263307	37	NGRAM	has no evidence
G34544	NEG	LOGRANK	-0.23335	0.791876	0.263409	35	NGRAM	mother has
G26544	NEG	LOGRANK	-0.298274	0.742098	0.263443	23	NGRAM	his pupils are
G26543	NEG	LOGRANK	-0.298274	0.742098	0.263443	23	NGRAM	his pupils
G15246	NEG	LOGRANK	-0.0837625	0.91965	0.263449	277	NGRAM	cancer of the
G31592	NEG	LOGRANK	-0.133021	0.875447	0.263453	110	NGRAM	left side of the
G28585	NEG	LOGRANK	-0.0863972	0.91723	0.263459	267	NGRAM	in the medical oncology
G40183	NEG	LOGRANK	-0.128623	0.879306	0.263491	89	NGRAM	past medical and
G5969	NEG	LOGRANK	-0.153083	0.858058	0.263545	67	NGRAM	<BOS> no history of cancer . <EOS>
G29634	NEG	LOGRANK	-0.279093	0.756469	0.263584	24	NGRAM	is a 60
G22213	NEG	LOGRANK	-0.23843	0.787864	0.263647	40	NGRAM	forms
G50123	NEG	LOGRANK	-0.068902	0.933418	0.263678	372	NGRAM	the time of
G37371	NEG	LOGRANK	-0.114407	0.891895	0.263738	138	NGRAM	of having
G28435	NEG	LOGRANK	-0.165627	0.847362	0.263776	73	NGRAM	in the cervical
G18903	NEG	LOGRANK	-0.179668	0.835548	0.26378	66	NGRAM	difficulty .
G13678	NEG	LOGRANK	-0.0758589	0.926947	0.263815	339	NGRAM	been given
G41559	NEG	LOGRANK	-0.116092	0.890393	0.26386	120	NGRAM	problems and
G28492	NEG	LOGRANK	-0.233101	0.792073	0.263878	35	NGRAM	in the head and
G15940	NEG	LOGRANK	-0.165545	0.847432	0.264012	72	NGRAM	chemotherapy . <NAME>
G14720	NEG	LOGRANK	-0.139652	0.86966	0.26407	98	NGRAM	but are
G16522	NEG	LOGRANK	-0.228184	0.795978	0.264088	44	NGRAM	clinic accompanied by his
G20201	NEG	LOGRANK	-0.162084	0.85037	0.264103	73	NGRAM	endocrine treatment
G51140	NEG	LOGRANK	-0.243726	0.783702	0.264134	30	NGRAM	thyromegaly
G5460	NEG	LOGRANK	-0.287891	0.749843	0.26414	25	NGRAM	<BOS> hypertension treated
G14789	NEG	LOGRANK	-0.308954	0.734214	0.26418	26	NGRAM	but later
G11625	NEG	LOGRANK	-0.278787	0.756701	0.264196	26	NGRAM	any treatment .
G39046	NEG	LOGRANK	-0.175127	0.83935	0.26422	64	NGRAM	or abdominal
G20567	NEG	LOGRANK	-0.256051	0.774102	0.264278	30	NGRAM	exam was
G54328	NEG	LOGRANK	-0.278734	0.756741	0.264281	23	NGRAM	was made of
G20151	NEG	LOGRANK	-0.335325	0.715106	0.264412	24	NGRAM	emesis , peripheral neuropathy ,
G19211	NEG	LOGRANK	-0.131836	0.876484	0.264438	107	NGRAM	disease response
G51103	NEG	LOGRANK	-0.115354	0.891051	0.264505	121	NGRAM	through the side effects
G51267	NEG	LOGRANK	-0.132734	0.875698	0.264513	104	NGRAM	tissue .
G44504	NEG	LOGRANK	-0.255818	0.774283	0.264619	23	NGRAM	serosal involvement
G3879	NEG	LOGRANK	-0.110448	0.895433	0.264629	161	NGRAM	60s
G32120	NEG	LOGRANK	-0.232702	0.792389	0.264725	44	NGRAM	lives at home with his
G41034	NEG	LOGRANK	-0.0632421	0.938716	0.264801	460	NGRAM	possibility of
G28819	NEG	LOGRANK	-0.211124	0.809673	0.264825	48	NGRAM	in your
G36768	NEG	LOGRANK	-0.186461	0.829891	0.264846	59	NGRAM	now seen for further therapy
G36769	NEG	LOGRANK	-0.186461	0.829891	0.264846	59	NGRAM	now seen for further therapy .
G36770	NEG	LOGRANK	-0.186461	0.829891	0.264846	59	NGRAM	now seen for further therapy . <EOS>
G56154	NEG	LOGRANK	-0.287357	0.750244	0.264918	26	NGRAM	with axillary
G49931	NEG	LOGRANK	-0.218917	0.803388	0.264964	36	NGRAM	the right upper lobe ,
G36728	NEG	LOGRANK	-0.119562	0.887309	0.265067	133	NGRAM	now been
G44618	NEG	LOGRANK	-0.218746	0.803526	0.265069	35	NGRAM	she attends
G53812	NEG	LOGRANK	-0.120173	0.886767	0.265123	111	NGRAM	very keen to
G42612	NEG	LOGRANK	-0.0460795	0.954966	0.265136	1081	NGRAM	referring
G0113	NEG	LOGRANK	-0.218829	0.803459	0.265157	34	NGRAM	( at least
G54339	NEG	LOGRANK	-0.0509445	0.950331	0.265162	765	NGRAM	was no
G4143	NEG	LOGRANK	-0.188955	0.827823	0.265196	61	NGRAM	800
G47397	NEG	LOGRANK	-0.19745	0.820821	0.265235	53	NGRAM	symbicort
G49076	NEG	LOGRANK	-0.249125	0.779483	0.265248	28	NGRAM	the last several months
G44103	NEG	LOGRANK	-0.22762	0.796427	0.2653	34	NGRAM	scar is
G12074	NEG	LOGRANK	-0.227608	0.796437	0.265301	33	NGRAM	are suspicious for
G38231	NEG	LOGRANK	-0.179086	0.836034	0.265345	59	NGRAM	oil
G5403	NEG	LOGRANK	-0.207261	0.812808	0.265346	52	NGRAM	<BOS> his father died of
G13194	NEG	LOGRANK	-0.25519	0.774769	0.265413	30	NGRAM	back in a
G15322	NEG	LOGRANK	-0.26983	0.763509	0.26544	23	NGRAM	car accident
G39243	NEG	LOGRANK	-0.210818	0.809921	0.265451	39	NGRAM	or weight
G34207	NEG	LOGRANK	-0.191477	0.825739	0.265537	44	NGRAM	mitotic
G39682	NEG	LOGRANK	-0.232358	0.792663	0.265545	37	NGRAM	pack-year
G44174	NEG	LOGRANK	-0.153868	0.857385	0.265616	64	NGRAM	second-line
G31492	NEG	LOGRANK	-0.144698	0.865284	0.265622	79	NGRAM	left groin
G2166	NEG	LOGRANK	-0.186151	0.830148	0.265642	45	NGRAM	- there is a
G23393	NEG	LOGRANK	-0.118086	0.888619	0.265668	121	NGRAM	had cancer
G30395	NEG	LOGRANK	-0.191465	0.825748	0.265728	49	NGRAM	is summarised
G6511	NEG	LOGRANK	-0.227158	0.796795	0.265794	29	NGRAM	<BOS> thank you for referring this lady whom
G6512	NEG	LOGRANK	-0.227158	0.796795	0.265794	29	NGRAM	<BOS> thank you for referring this lady whom i
G47951	NEG	LOGRANK	-0.227158	0.796795	0.265794	29	NGRAM	thank you for referring this lady whom
G57371	NEG	LOGRANK	-0.227158	0.796795	0.265794	29	NGRAM	you for referring this lady whom i
G57370	NEG	LOGRANK	-0.227158	0.796795	0.265794	29	NGRAM	you for referring this lady whom
G47952	NEG	LOGRANK	-0.227158	0.796795	0.265794	29	NGRAM	thank you for referring this lady whom i
G53428	NEG	LOGRANK	-0.218422	0.803786	0.265803	39	NGRAM	up ,
G53295	NEG	LOGRANK	-0.0722964	0.930255	0.265812	360	NGRAM	underwent a
G20257	NEG	LOGRANK	-0.188672	0.828058	0.265878	48	NGRAM	enlarged right
G22946	NEG	LOGRANK	-0.25518	0.774777	0.26589	26	NGRAM	given the fact that
G11734	NEG	LOGRANK	-0.0681555	0.934115	0.26593	402	NGRAM	appears to
G29149	NEG	LOGRANK	-0.0760697	0.926752	0.265984	302	NGRAM	infiltration
G52530	NEG	LOGRANK	-0.163061	0.849539	0.26599	64	NGRAM	too small to
G9758	NEG	LOGRANK	-0.214434	0.806998	0.266001	37	NGRAM	altered bowel habit .
G33183	NEG	LOGRANK	-0.104042	0.901188	0.266135	148	NGRAM	mass lesion
G38954	NEG	LOGRANK	-0.119905	0.887004	0.266209	115	NGRAM	operatively
G38308	NEG	LOGRANK	-0.183386	0.832447	0.26624	48	NGRAM	omentum and
G4359	NEG	LOGRANK	-0.203458	0.815904	0.266249	42	NGRAM	: pulse 60
G42692	NEG	LOGRANK	-0.214105	0.807264	0.26625	35	NGRAM	regarding chemotherapy .
G1317	NEG	LOGRANK	-0.116653	0.889894	0.266296	112	NGRAM	, no ankle oedema , apex
G0863	NEG	LOGRANK	-0.0730296	0.929573	0.266353	361	NGRAM	, given
G48438	NEG	LOGRANK	-0.277424	0.757733	0.266552	25	NGRAM	the back pain
G23624	NEG	LOGRANK	-0.333851	0.71616	0.266598	26	NGRAM	has a form
G20578	NEG	LOGRANK	-0.206719	0.813248	0.266617	52	NGRAM	examination <NAME>
G16014	NEG	LOGRANK	-0.0633938	0.938574	0.266767	478	NGRAM	chemotherapy for
G38063	NEG	LOGRANK	-0.185627	0.830583	0.266774	45	NGRAM	of the stomach .
G38243	NEG	LOGRANK	-0.277296	0.75783	0.266797	25	NGRAM	old daughter .
G39158	NEG	LOGRANK	-0.226865	0.797028	0.266859	32	NGRAM	or night sweats
G39157	NEG	LOGRANK	-0.226865	0.797028	0.266859	32	NGRAM	or night
G28593	NEG	LOGRANK	-0.214023	0.80733	0.266879	38	NGRAM	in the medical oncology clinic today .
G12727	NEG	LOGRANK	-0.276938	0.758101	0.266916	26	NGRAM	at symptomatic
G13790	NEG	LOGRANK	-0.19988	0.818829	0.266993	45	NGRAM	beer per
G16520	NEG	LOGRANK	-0.164475	0.848339	0.267044	78	NGRAM	clinic accompanied by her
G38437	NEG	LOGRANK	-0.248119	0.780267	0.267082	26	NGRAM	on clinical examination today
G2856	NEG	LOGRANK	-0.185611	0.830596	0.26709	58	NGRAM	181
G19338	NEG	LOGRANK	-0.268892	0.764226	0.267201	24	NGRAM	do so .
G49330	NEG	LOGRANK	-0.295958	0.743818	0.267234	23	NGRAM	the medical oncologist
G18239	NEG	LOGRANK	-0.306887	0.735734	0.267342	26	NGRAM	days after each
G29127	NEG	LOGRANK	-0.147797	0.862606	0.267407	69	NGRAM	infiltrated
G27786	NEG	LOGRANK	-0.268741	0.764341	0.267424	23	NGRAM	implications of
G22026	NEG	LOGRANK	-0.169869	0.843776	0.267578	64	NGRAM	for second line therapy
G33614	NEG	LOGRANK	-0.120902	0.88612	0.267592	110	NGRAM	medication : <EOS>
G37698	NEG	LOGRANK	-0.27673	0.758259	0.267721	30	NGRAM	of patients may
G27055	NEG	LOGRANK	-0.236396	0.789468	0.267739	36	NGRAM	i discussed with <NAME>
G5742	NEG	LOGRANK	-0.253895	0.775773	0.267856	27	NGRAM	<BOS> low
G45995	NEG	LOGRANK	-0.044165	0.956796	0.267876	1108	NGRAM	smoking
G27095	NEG	LOGRANK	-0.21763	0.804423	0.267882	43	NGRAM	i had the pleasure of
G4343	NEG	LOGRANK	-0.276657	0.758315	0.267887	23	NGRAM	: no evidence
G42503	NEG	LOGRANK	-0.115687	0.890754	0.267985	138	NGRAM	reduce the
G15038	NEG	LOGRANK	-0.144061	0.865835	0.267992	77	NGRAM	calcification
G23436	NEG	LOGRANK	-0.206073	0.813774	0.268031	40	NGRAM	had no further questions
G37013	NEG	LOGRANK	-0.127499	0.880294	0.268085	108	NGRAM	of 20
G43958	NEG	LOGRANK	-0.0441976	0.956765	0.268108	3673	NGRAM	scan
G16980	NEG	LOGRANK	-0.0748821	0.927853	0.26812	350	NGRAM	compared
G16879	NEG	LOGRANK	-0.253917	0.775756	0.268178	27	NGRAM	colorectal cancer . <EOS>
G24387	NEG	LOGRANK	-0.16411	0.848649	0.268185	65	NGRAM	have gone through the
G14730	NEG	LOGRANK	-0.182662	0.83305	0.268214	63	NGRAM	but can
G33705	NEG	LOGRANK	-0.221726	0.801135	0.268216	36	NGRAM	merits
G45960	NEG	LOGRANK	-0.0879683	0.91579	0.268228	229	NGRAM	smaller
G10400	NEG	LOGRANK	-0.24754	0.780719	0.268326	35	NGRAM	and extension
G40434	NEG	LOGRANK	-0.268218	0.764741	0.268341	24	NGRAM	pelvic radiotherapy
G51639	NEG	LOGRANK	-0.154424	0.856908	0.268403	87	NGRAM	to evaluate
G6374	NEG	LOGRANK	-0.253837	0.775818	0.268449	28	NGRAM	<BOS> simvastatin 20 mg nocte
G45643	NEG	LOGRANK	-0.253837	0.775818	0.268449	28	NGRAM	simvastatin 20 mg nocte
G42797	NEG	LOGRANK	-0.184999	0.831105	0.268464	61	NGRAM	regular with no
G4537	NEG	LOGRANK	-0.348444	0.705785	0.268487	27	NGRAM	<BOS> <NAME> lives at
G35747	NEG	LOGRANK	-0.0566873	0.944889	0.268505	609	NGRAM	no known drug allergies .
G3355	NEG	LOGRANK	-0.217288	0.804698	0.268612	40	NGRAM	3 times a
G3932	NEG	LOGRANK	-0.0897152	0.914192	0.268648	222	NGRAM	68
G24308	NEG	LOGRANK	-0.306105	0.73631	0.268683	25	NGRAM	have elected to
G14252	NEG	LOGRANK	-0.0391648	0.961592	0.268711	1708	NGRAM	bone
G43412	NEG	LOGRANK	-0.21321	0.807986	0.268737	41	NGRAM	reviewed <NAME> in the
G48832	NEG	LOGRANK	-0.0747618	0.927965	0.268811	295	NGRAM	the fact
G9251	NEG	LOGRANK	-0.202352	0.816807	0.268837	45	NGRAM	after the surgery
G34687	NEG	LOGRANK	-0.241307	0.7856	0.268906	27	NGRAM	mrs <NAME> and her husband
G23492	NEG	LOGRANK	-0.116059	0.890422	0.268912	129	NGRAM	had two
G56071	NEG	LOGRANK	-0.182411	0.833259	0.268956	51	NGRAM	with a primary
G48691	NEG	LOGRANK	-0.100975	0.903955	0.268996	181	NGRAM	the course
G34876	NEG	LOGRANK	-0.11315	0.893017	0.269011	134	NGRAM	mx
G43898	NEG	LOGRANK	-0.213057	0.80811	0.269032	36	NGRAM	salpingo
G4130	NEG	LOGRANK	-0.260303	0.770818	0.269157	26	NGRAM	80 beats/minute
G49349	NEG	LOGRANK	-0.2678	0.765061	0.269169	26	NGRAM	the merits of
G27712	NEG	LOGRANK	-0.260174	0.770917	0.269222	28	NGRAM	imaging has
G3404	NEG	LOGRANK	-0.192895	0.824569	0.269242	49	NGRAM	30 % of
G42050	NEG	LOGRANK	-0.241148	0.785725	0.269305	29	NGRAM	quite well and
G4409	NEG	LOGRANK	-0.294703	0.744753	0.269308	25	NGRAM	; two
G27680	NEG	LOGRANK	-0.182173	0.833457	0.269327	52	NGRAM	iliac crest
G12393	NEG	LOGRANK	-0.260228	0.770875	0.269352	24	NGRAM	as soon as a portacath
G46280	NEG	LOGRANK	-0.260228	0.770875	0.269352	24	NGRAM	soon as a portacath
G56179	NEG	LOGRANK	-0.109312	0.896451	0.269423	145	NGRAM	with carboplatin and
G20547	NEG	LOGRANK	-0.241038	0.785812	0.269497	29	NGRAM	exam :
G35405	NEG	LOGRANK	-0.192765	0.824675	0.269499	48	NGRAM	next week to
G50744	NEG	LOGRANK	-0.0842053	0.919243	0.269536	249	NGRAM	this has been
G56368	NEG	LOGRANK	-0.158617	0.853323	0.269568	71	NGRAM	with local
G3236	NEG	LOGRANK	-0.0707179	0.931725	0.269635	365	NGRAM	22
G55367	NEG	LOGRANK	-0.240937	0.785891	0.269665	26	NGRAM	what appears to
G55368	NEG	LOGRANK	-0.240937	0.785891	0.269665	26	NGRAM	what appears to be
G29540	NEG	LOGRANK	-0.235441	0.790222	0.269676	40	NGRAM	investigations to
G17604	NEG	LOGRANK	-0.195627	0.822319	0.269747	45	NGRAM	counts and
G12263	NEG	LOGRANK	-0.201964	0.817124	0.26975	45	NGRAM	as a truck driver
G3576	NEG	LOGRANK	-0.165308	0.847633	0.269802	69	NGRAM	40 pack
G16446	NEG	LOGRANK	-0.216764	0.80512	0.269808	43	NGRAM	clark’s level
G38899	NEG	LOGRANK	-0.275429	0.759247	0.269838	25	NGRAM	only a minority of patients have
G52507	NEG	LOGRANK	-0.192597	0.824814	0.269994	59	NGRAM	tongue ,
G42762	NEG	LOGRANK	-0.120273	0.886678	0.270087	105	NGRAM	regular , blood pressure
G42761	NEG	LOGRANK	-0.120273	0.886678	0.270087	105	NGRAM	regular , blood
G4890	NEG	LOGRANK	-0.0907957	0.913204	0.270094	246	NGRAM	<BOS> clinical
G22380	NEG	LOGRANK	-0.25976	0.771237	0.270198	27	NGRAM	from breast cancer
G37697	NEG	LOGRANK	-0.267224	0.765502	0.270207	27	NGRAM	of patients having
G20704	NEG	LOGRANK	-0.275195	0.759424	0.270382	34	NGRAM	exemestane .
G16771	NEG	LOGRANK	-0.23504	0.79054	0.270426	31	NGRAM	cmf chemotherapy
G44199	NEG	LOGRANK	-0.216454	0.80537	0.270478	42	NGRAM	see <NAME> in
G12725	NEG	LOGRANK	-0.201629	0.817398	0.270492	53	NGRAM	at some stage
G46225	NEG	LOGRANK	-0.201629	0.817398	0.270492	53	NGRAM	some stage
G7398	NEG	LOGRANK	-0.229956	0.794568	0.270511	34	NGRAM	a bone scan to
G54010	NEG	LOGRANK	-0.189505	0.827369	0.270538	49	NGRAM	<LOCALITY> dhb
G14560	NEG	LOGRANK	-0.220636	0.802008	0.270545	47	NGRAM	breasts were not examined
G16237	NEG	LOGRANK	-0.240427	0.786292	0.270559	25	NGRAM	chest resonant and
G16238	NEG	LOGRANK	-0.240427	0.786292	0.270559	25	NGRAM	chest resonant and clear
G49768	NEG	LOGRANK	-0.19234	0.825026	0.27061	44	NGRAM	the range
G42254	NEG	LOGRANK	-0.0904319	0.913537	0.270634	223	NGRAM	reaction
G24885	NEG	LOGRANK	-0.124445	0.882987	0.270677	117	NGRAM	he is likely
G8781	NEG	LOGRANK	-0.234791	0.790736	0.270681	28	NGRAM	abundant
G48692	NEG	LOGRANK	-0.103047	0.902084	0.27073	173	NGRAM	the course of
G42522	NEG	LOGRANK	-0.224976	0.798535	0.270743	35	NGRAM	reducing the
G24418	NEG	LOGRANK	-0.149498	0.86114	0.270755	85	NGRAM	have mentioned
G51652	NEG	LOGRANK	-0.229775	0.794712	0.270764	31	NGRAM	to find out
G0421	NEG	LOGRANK	-0.204794	0.814815	0.270771	40	NGRAM	, as she
G50141	NEG	LOGRANK	-0.275025	0.759553	0.270771	28	NGRAM	the toxicities ,
G32627	NEG	LOGRANK	-0.166825	0.846348	0.270853	67	NGRAM	lungs are clear to auscultation and
G20169	NEG	LOGRANK	-0.212145	0.808848	0.27092	35	NGRAM	en
G39621	NEG	LOGRANK	-0.159804	0.852311	0.270925	68	NGRAM	overweight
G0130	NEG	LOGRANK	-0.189378	0.827474	0.271011	56	NGRAM	( he
G12812	NEG	LOGRANK	-0.181626	0.833913	0.271012	48	NGRAM	at the time of her
G26851	NEG	LOGRANK	-0.266656	0.765936	0.271051	37	NGRAM	hot flushes ,
G36032	NEG	LOGRANK	-0.234789	0.790737	0.271069	34	NGRAM	no visible
G28043	NEG	LOGRANK	-0.0605706	0.941227	0.271241	521	NGRAM	in clinic today
G30333	NEG	LOGRANK	-0.11866	0.888109	0.271249	108	NGRAM	is seen in
G27802	NEG	LOGRANK	-0.117355	0.889269	0.271275	142	NGRAM	impression : <EOS>
G46231	NEG	LOGRANK	-0.274627	0.759855	0.271357	27	NGRAM	some time and
G27128	NEG	LOGRANK	-0.283483	0.753156	0.271505	23	NGRAM	i have asked <NAME>
G13941	NEG	LOGRANK	-0.211977	0.808983	0.271525	38	NGRAM	bevacuzimab
G52602	NEG	LOGRANK	-0.239967	0.786654	0.271645	28	NGRAM	trachea is
G24410	NEG	LOGRANK	-0.194827	0.822977	0.271656	39	NGRAM	have indicated that
G27799	NEG	LOGRANK	-0.0568838	0.944704	0.271667	601	NGRAM	impression
G39084	NEG	LOGRANK	-0.1629	0.849677	0.271673	62	NGRAM	or cervical lymphadenopathy
G37064	NEG	LOGRANK	-0.211922	0.809028	0.271675	43	NGRAM	of abdomen ,
G47331	NEG	LOGRANK	-0.220124	0.80242	0.271727	42	NGRAM	survival with this cancer
G24997	NEG	LOGRANK	-0.204503	0.815052	0.271735	56	NGRAM	he starts
G40586	NEG	LOGRANK	-0.127314	0.880457	0.271758	111	NGRAM	perineural
G23577	NEG	LOGRANK	-0.194783	0.823013	0.271782	48	NGRAM	happened
G35080	NEG	LOGRANK	-0.346022	0.707497	0.271785	31	NGRAM	nb
G5839	NEG	LOGRANK	-0.191845	0.825435	0.271825	55	NGRAM	<BOS> metoprolol 47.5 mg
G48126	NEG	LOGRANK	-0.0653118	0.936775	0.271841	458	NGRAM	that is
G2703	NEG	LOGRANK	-0.252011	0.777236	0.271918	30	NGRAM	152 cm
G51042	NEG	LOGRANK	-0.239761	0.786816	0.271971	26	NGRAM	three weekly cycles
G41639	NEG	LOGRANK	-0.251984	0.777258	0.271976	32	NGRAM	prognostic
G33854	NEG	LOGRANK	-0.266186	0.766296	0.272038	28	NGRAM	metastatic disease but
G12907	NEG	LOGRANK	-0.303918	0.737921	0.272097	24	NGRAM	attendant
G41400	NEG	LOGRANK	-0.168273	0.845123	0.272108	60	NGRAM	previous surgery
G11230	NEG	LOGRANK	-0.0681223	0.934146	0.272149	384	NGRAM	and there is
G14554	NEG	LOGRANK	-0.234263	0.791154	0.272176	36	NGRAM	breast which
G31685	NEG	LOGRANK	-0.274218	0.760166	0.272186	24	NGRAM	lesion that
G6269	NEG	LOGRANK	-0.229082	0.795263	0.272302	34	NGRAM	<BOS> recently
G52727	NEG	LOGRANK	-0.41214	0.662232	0.272325	23	NGRAM	treatment are fatigue , nausea , vomiting , mucositis
G14502	NEG	LOGRANK	-0.168191	0.845192	0.272334	65	NGRAM	breast cancer aged
G51272	NEG	LOGRANK	-0.194532	0.82322	0.272436	43	NGRAM	tissue in
G20326	NEG	LOGRANK	-0.224263	0.799105	0.272463	35	NGRAM	epithelium
G47276	NEG	LOGRANK	-0.0377773	0.962927	0.272531	1790	NGRAM	surgical
G6397	NEG	LOGRANK	-0.0375736	0.963124	0.272568	2034	NGRAM	<BOS> social history : <EOS>
G40753	NEG	LOGRANK	-0.197549	0.82074	0.272609	46	NGRAM	plan to start
G41014	NEG	LOGRANK	-0.224164	0.799184	0.272659	41	NGRAM	positive for ck
G37021	NEG	LOGRANK	-0.138223	0.870904	0.272679	89	NGRAM	of 30
G45926	NEG	LOGRANK	-0.251487	0.777644	0.272788	26	NGRAM	small focus
G56462	NEG	LOGRANK	-0.215273	0.806322	0.272932	41	NGRAM	with no murmur or
G56463	NEG	LOGRANK	-0.215273	0.806322	0.272932	41	NGRAM	with no murmur or gallop
G50636	NEG	LOGRANK	-0.139046	0.870188	0.273074	78	NGRAM	think there is
G31408	NEG	LOGRANK	-0.10609	0.899344	0.273119	166	NGRAM	leading to
G39776	NEG	LOGRANK	-0.21525	0.80634	0.273155	37	NGRAM	pain or shortness
G39777	NEG	LOGRANK	-0.21525	0.80634	0.273155	37	NGRAM	pain or shortness of
G39778	NEG	LOGRANK	-0.21525	0.80634	0.273155	37	NGRAM	pain or shortness of breath
G20905	NEG	LOGRANK	-0.159015	0.852983	0.273162	57	NGRAM	extremities : no
G18526	NEG	LOGRANK	-0.173928	0.840357	0.273317	55	NGRAM	described the
G38483	NEG	LOGRANK	-0.219366	0.803027	0.273367	41	NGRAM	on examination <NAME> appeared
G20579	NEG	LOGRANK	-0.219366	0.803027	0.273367	41	NGRAM	examination <NAME> appeared
G24970	NEG	LOGRANK	-0.273506	0.760708	0.273406	26	NGRAM	he recovered
G17577	NEG	LOGRANK	-0.223819	0.79946	0.273408	39	NGRAM	could not palpate
G27047	NEG	LOGRANK	-0.223819	0.79946	0.273408	39	NGRAM	i could not palpate
G39380	NEG	LOGRANK	-0.223806	0.79947	0.273429	34	NGRAM	other option
G3685	NEG	LOGRANK	-0.123721	0.883626	0.273468	106	NGRAM	5-fluorouracil
G23132	NEG	LOGRANK	-0.25768	0.772843	0.273509	24	NGRAM	got no
G54620	NEG	LOGRANK	-0.257998	0.772597	0.27351	27	NGRAM	we can offer treatment to
G38204	NEG	LOGRANK	-0.257998	0.772597	0.27351	27	NGRAM	offer treatment to
G15139	NEG	LOGRANK	-0.257998	0.772597	0.27351	27	NGRAM	can offer treatment to
G24342	NEG	LOGRANK	-0.197135	0.821079	0.273578	44	NGRAM	have four
G41038	NEG	LOGRANK	-0.1831	0.832685	0.273648	54	NGRAM	possible ,
G49211	NEG	LOGRANK	-0.244741	0.782907	0.273686	25	NGRAM	the lesions in the
G29511	NEG	LOGRANK	-0.244764	0.782889	0.273753	30	NGRAM	invasive tumour
G50855	NEG	LOGRANK	-0.0725645	0.930006	0.273787	376	NGRAM	this showed
G37835	NEG	LOGRANK	-0.136832	0.872117	0.273937	88	NGRAM	of stage
G19091	NEG	LOGRANK	-0.0695982	0.932769	0.274017	384	NGRAM	discussion <EOS>
G11204	NEG	LOGRANK	-0.250875	0.77812	0.27405	31	NGRAM	and the pathology
G38594	NEG	LOGRANK	-0.265105	0.767125	0.27406	28	NGRAM	on review of systems
G41072	NEG	LOGRANK	-0.119277	0.887561	0.274106	113	NGRAM	post operatively
G4881	NEG	LOGRANK	-0.218989	0.80333	0.274148	49	NGRAM	<BOS> cilazapril 5
G4882	NEG	LOGRANK	-0.218989	0.80333	0.274148	49	NGRAM	<BOS> cilazapril 5 mg
G1516	NEG	LOGRANK	-0.250835	0.778151	0.274172	38	NGRAM	, pr 3+
G0166	NEG	LOGRANK	-0.200072	0.818672	0.274202	36	NGRAM	( pul
G33944	NEG	LOGRANK	-0.0754281	0.927346	0.274246	363	NGRAM	metoprolol
G8350	NEG	LOGRANK	-0.210781	0.809951	0.274259	40	NGRAM	a tyrosine kinase inhibitor
G5885	NEG	LOGRANK	-0.302508	0.738962	0.274279	27	NGRAM	<BOS> mr <NAME> lives with his wife
G48105	NEG	LOGRANK	-0.167504	0.845773	0.27431	60	NGRAM	that her disease
G10619	NEG	LOGRANK	-0.257425	0.77304	0.274311	23	NGRAM	and i have therefore
G48185	NEG	LOGRANK	-0.132776	0.875661	0.274313	95	NGRAM	that she has a
G29368	NEG	LOGRANK	-0.173571	0.840657	0.274373	64	NGRAM	intake . <EOS>
G46121	NEG	LOGRANK	-0.223306	0.79987	0.274373	50	NGRAM	soft and non-tender . <EOS>
G22559	NEG	LOGRANK	-0.250702	0.778254	0.274386	25	NGRAM	further ct scan
G40036	NEG	LOGRANK	-0.264875	0.767302	0.274429	32	NGRAM	pantoprazole 40 mg
G41445	NEG	LOGRANK	-0.206935	0.813073	0.274431	36	NGRAM	primary school
G42374	NEG	LOGRANK	-0.250695	0.778259	0.274438	28	NGRAM	recently in
G11456	NEG	LOGRANK	-0.126596	0.88109	0.274448	114	NGRAM	answered
G50358	NEG	LOGRANK	-0.0791484	0.923903	0.274461	282	NGRAM	therapy and
G44241	NEG	LOGRANK	-0.15697	0.85473	0.274497	83	NGRAM	see how she is
G3259	NEG	LOGRANK	-0.314599	0.730082	0.274546	24	NGRAM	24 months
G44695	NEG	LOGRANK	-0.264794	0.767364	0.274592	25	NGRAM	she had a chest
G0907	NEG	LOGRANK	-0.0806364	0.922529	0.274607	287	NGRAM	, having
G25385	NEG	LOGRANK	-0.193599	0.823989	0.274728	45	NGRAM	height 158 cm .
G45100	NEG	LOGRANK	-0.107611	0.897976	0.274736	140	NGRAM	she was referred to
G31527	NEG	LOGRANK	-0.223188	0.799964	0.274739	33	NGRAM	left lobe of liver
G40863	NEG	LOGRANK	-0.06599	0.93614	0.274746	425	NGRAM	plus
G21392	NEG	LOGRANK	-0.196662	0.821468	0.274747	44	NGRAM	first week
G48782	NEG	LOGRANK	-0.238407	0.787882	0.27481	34	NGRAM	the effects
G45957	NEG	LOGRANK	-0.137573	0.87147	0.2749	86	NGRAM	small to
G23034	NEG	LOGRANK	-0.173212	0.840959	0.275016	55	NGRAM	go to
G51438	NEG	LOGRANK	-0.238243	0.788011	0.275022	31	NGRAM	to be done .
G48226	NEG	LOGRANK	-0.223003	0.800112	0.275094	32	NGRAM	that that
G36363	NEG	LOGRANK	-0.210301	0.81034	0.275142	30	NGRAM	normal symmetrical
G14153	NEG	LOGRANK	-0.163504	0.849163	0.275167	69	NGRAM	blood counts .
G37964	NEG	LOGRANK	-0.158313	0.853582	0.275292	60	NGRAM	of the lesion
G5668	NEG	LOGRANK	-0.290852	0.747626	0.275328	42	NGRAM	<BOS> lab tests
G27986	NEG	LOGRANK	-0.102054	0.902981	0.275338	158	NGRAM	in any
G20398	NEG	LOGRANK	-0.167146	0.846076	0.275343	62	NGRAM	etc .
G21661	NEG	LOGRANK	-0.20654	0.813394	0.275385	42	NGRAM	for a further
G44273	NEG	LOGRANK	-0.167103	0.846112	0.27545	67	NGRAM	seek immediate medical attention for any fever or infective
G44272	NEG	LOGRANK	-0.167103	0.846112	0.27545	67	NGRAM	seek immediate medical attention for any fever or
G44271	NEG	LOGRANK	-0.167103	0.846112	0.27545	67	NGRAM	seek immediate medical attention for any fever
G18525	NEG	LOGRANK	-0.182367	0.833295	0.275489	47	NGRAM	described in
G42119	NEG	LOGRANK	-0.144221	0.865696	0.275513	83	NGRAM	radiological
G56464	NEG	LOGRANK	-0.218306	0.803879	0.275546	39	NGRAM	with no murmur or gallop .
G45598	NEG	LOGRANK	-0.218347	0.803847	0.275583	34	NGRAM	significant past medical
G15663	NEG	LOGRANK	-0.232471	0.792572	0.275604	30	NGRAM	cd34
G31733	NEG	LOGRANK	-0.112697	0.893421	0.275632	130	NGRAM	let
G37027	NEG	LOGRANK	-0.237983	0.788216	0.275675	35	NGRAM	of 5-fu and
G57102	NEG	LOGRANK	-0.264075	0.767916	0.275695	23	NGRAM	x 12 mm
G57335	NEG	LOGRANK	-0.0780371	0.92493	0.275714	320	NGRAM	you for referring <NAME>
G47922	NEG	LOGRANK	-0.0780371	0.92493	0.275714	320	NGRAM	thank you for referring <NAME>
G23509	NEG	LOGRANK	-0.0510352	0.950245	0.275716	702	NGRAM	haemoglobin
G36424	NEG	LOGRANK	-0.313841	0.730635	0.275737	23	NGRAM	not curable ,
G32729	NEG	LOGRANK	-0.114426	0.891878	0.275744	156	NGRAM	lymphadenopathy palpable
G9456	NEG	LOGRANK	-0.196242	0.821814	0.275754	42	NGRAM	alcohol on
G6488	NEG	LOGRANK	-0.078019	0.924947	0.275825	319	NGRAM	<BOS> thank you for referring <NAME>
G6850	NEG	LOGRANK	-0.227391	0.796609	0.275899	33	NGRAM	<NAME> as
G48830	NEG	LOGRANK	-0.222595	0.800439	0.275915	33	NGRAM	the external
G12048	NEG	LOGRANK	-0.182242	0.8334	0.275915	52	NGRAM	are regular
G45417	NEG	LOGRANK	-0.0917405	0.912342	0.275934	214	NGRAM	siblings
G52366	NEG	LOGRANK	-0.243564	0.783829	0.275954	29	NGRAM	today and he
G0832	NEG	LOGRANK	-0.264035	0.767947	0.275991	25	NGRAM	, fixed
G40693	NEG	LOGRANK	-0.213959	0.807381	0.276025	38	NGRAM	physiotherapy
G50496	NEG	LOGRANK	-0.0500475	0.951184	0.276055	754	NGRAM	there was no
G13465	NEG	LOGRANK	-0.290569	0.747838	0.276058	36	NGRAM	be measured in
G23713	NEG	LOGRANK	-0.177381	0.837461	0.276092	64	NGRAM	has been advised to
G51011	NEG	LOGRANK	-0.054729	0.946742	0.27611	617	NGRAM	three months
G17363	NEG	LOGRANK	-0.237704	0.788436	0.276122	27	NGRAM	contacted by
G35301	NEG	LOGRANK	-0.184667	0.831381	0.27617	49	NGRAM	neuropathy and bone marrow
G35300	NEG	LOGRANK	-0.184667	0.831381	0.27617	49	NGRAM	neuropathy and bone
G53773	NEG	LOGRANK	-0.218081	0.804061	0.276217	40	NGRAM	verge .
G43901	NEG	LOGRANK	-0.222487	0.800526	0.276251	45	NGRAM	salvage
G9623	NEG	LOGRANK	-0.249753	0.778993	0.276261	29	NGRAM	alopecia , myelosuppression
G40830	NEG	LOGRANK	-0.237591	0.788525	0.276336	23	NGRAM	plethora
G50909	NEG	LOGRANK	-0.271872	0.761952	0.276347	27	NGRAM	this was initially
G20711	NEG	LOGRANK	-0.168727	0.844739	0.27636	65	NGRAM	exercise tolerance is
G4580	NEG	LOGRANK	-0.140079	0.86929	0.2764	69	NGRAM	<BOS> <NAME> … 2 <EOS>
G4579	NEG	LOGRANK	-0.140079	0.86929	0.2764	69	NGRAM	<BOS> <NAME> … 2
G4578	NEG	LOGRANK	-0.140079	0.86929	0.2764	69	NGRAM	<BOS> <NAME> …
G53044	NEG	LOGRANK	-0.243383	0.783971	0.276486	32	NGRAM	two episodes of
G22009	NEG	LOGRANK	-0.213561	0.807703	0.276525	32	NGRAM	for referring this lady whom
G42661	NEG	LOGRANK	-0.213561	0.807703	0.276525	32	NGRAM	referring this lady whom i
G42660	NEG	LOGRANK	-0.213561	0.807703	0.276525	32	NGRAM	referring this lady whom
G22010	NEG	LOGRANK	-0.213561	0.807703	0.276525	32	NGRAM	for referring this lady whom i
G6513	NEG	LOGRANK	-0.174909	0.839534	0.276543	72	NGRAM	<BOS> thank you for the
G4464	NEG	LOGRANK	-0.0861846	0.917425	0.276563	221	NGRAM	<BOS> <NAME> - dob <DOB> <EOS>
G4463	NEG	LOGRANK	-0.0861846	0.917425	0.276563	221	NGRAM	<BOS> <NAME> - dob <DOB>
G49527	NEG	LOGRANK	-0.243293	0.784042	0.276664	29	NGRAM	the other option
G19236	NEG	LOGRANK	-0.263621	0.768265	0.276684	26	NGRAM	diseases . <EOS>
G17777	NEG	LOGRANK	-0.243251	0.784075	0.276734	28	NGRAM	ct scan has been requested
G56072	NEG	LOGRANK	-0.166665	0.846483	0.276748	66	NGRAM	with a repeat
G11034	NEG	LOGRANK	-0.280444	0.755448	0.276758	30	NGRAM	and remains well
G34962	NEG	LOGRANK	-0.280426	0.755462	0.276768	25	NGRAM	n3 m0
G23527	NEG	LOGRANK	-0.0971361	0.907432	0.276772	177	NGRAM	hair loss ,
G26488	NEG	LOGRANK	-0.28044	0.755451	0.276774	24	NGRAM	his mother died at
G9787	NEG	LOGRANK	-0.271598	0.762161	0.276797	25	NGRAM	although there was
G55016	NEG	LOGRANK	-0.192766	0.824675	0.276816	41	NGRAM	weight 69
G55017	NEG	LOGRANK	-0.192766	0.824675	0.276816	41	NGRAM	weight 69 kg
G50222	NEG	LOGRANK	-0.222249	0.800716	0.276824	42	NGRAM	the urology
G16119	NEG	LOGRANK	-0.117924	0.888764	0.276914	124	NGRAM	chemotherapy with carboplatin
G0005	NEG	LOGRANK	-0.148844	0.861703	0.276922	101	NGRAM	% ) , pr
G39484	NEG	LOGRANK	-0.13806	0.871047	0.276961	89	NGRAM	out to
G38299	NEG	LOGRANK	-0.243137	0.784164	0.27699	36	NGRAM	omental biopsy
G5838	NEG	LOGRANK	-0.187007	0.829438	0.277018	56	NGRAM	<BOS> metoprolol 47.5
G36680	NEG	LOGRANK	-0.099621	0.90518	0.277023	160	NGRAM	nothing
G25193	NEG	LOGRANK	-0.243092	0.784199	0.277052	32	NGRAM	healed well .
G38651	NEG	LOGRANK	-0.312957	0.731281	0.277066	23	NGRAM	on the left with
G54213	NEG	LOGRANK	-0.174714	0.839697	0.277081	47	NGRAM	was deemed
G20928	NEG	LOGRANK	-0.170441	0.843293	0.277153	55	NGRAM	face and
G57161	NEG	LOGRANK	-0.280168	0.755657	0.277163	25	NGRAM	x3
G7593	NEG	LOGRANK	-0.263387	0.768445	0.277174	27	NGRAM	a decision was made
G55375	NEG	LOGRANK	-0.16651	0.846614	0.277177	61	NGRAM	what sounds
G47837	NEG	LOGRANK	-0.0693701	0.932981	0.277181	369	NGRAM	test
G11501	NEG	LOGRANK	-0.134844	0.873852	0.277308	89	NGRAM	anticipated
G35267	NEG	LOGRANK	-0.157574	0.854214	0.277369	67	NGRAM	neuroendocrine carcinoma
G4064	NEG	LOGRANK	-0.221962	0.800946	0.277426	35	NGRAM	78 .
G39596	NEG	LOGRANK	-0.164523	0.848298	0.277489	63	NGRAM	over three
G21753	NEG	LOGRANK	-0.242812	0.784419	0.277537	31	NGRAM	for chemotherapy and
G8815	NEG	LOGRANK	-0.249032	0.779555	0.277559	31	NGRAM	accompanied by her husband ,
G14923	NEG	LOGRANK	-0.249032	0.779555	0.277559	31	NGRAM	by her husband ,
G2670	NEG	LOGRANK	-0.181617	0.83392	0.277562	52	NGRAM	15 .
G19510	NEG	LOGRANK	-0.142227	0.867424	0.277583	86	NGRAM	down to the
G36141	NEG	LOGRANK	-0.249031	0.779555	0.277615	32	NGRAM	nodes that
G41996	NEG	LOGRANK	-0.179006	0.836101	0.277758	51	NGRAM	questions .
G37092	NEG	LOGRANK	-0.19862	0.819861	0.277774	51	NGRAM	of alcohol per
G24459	NEG	LOGRANK	-0.162613	0.84992	0.277821	67	NGRAM	have problems with
G8097	NEG	LOGRANK	-0.11516	0.891223	0.277863	135	NGRAM	a recent
G33550	NEG	LOGRANK	-0.181466	0.834046	0.277955	58	NGRAM	medical attention for any fever or infective symptoms .
G2820	NEG	LOGRANK	-0.132709	0.87572	0.27802	104	NGRAM	174
G14210	NEG	LOGRANK	-0.0743659	0.928332	0.278094	317	NGRAM	blood work
G17858	NEG	LOGRANK	-0.174337	0.840014	0.278124	83	NGRAM	curable and
G10033	NEG	LOGRANK	-0.279614	0.756075	0.278156	26	NGRAM	anastrozole 1 mg
G17416	NEG	LOGRANK	-0.102737	0.902364	0.278179	156	NGRAM	contrast
G56869	NEG	LOGRANK	-0.0869222	0.916748	0.278192	231	NGRAM	worked as a
G33276	NEG	LOGRANK	-0.217088	0.804859	0.278264	32	NGRAM	maximum extent
G4107	NEG	LOGRANK	-0.270783	0.762782	0.278267	23	NGRAM	8 years ago
G32928	NEG	LOGRANK	-0.172157	0.841847	0.278301	60	NGRAM	malignancy in the
G12546	NEG	LOGRANK	-0.160695	0.851552	0.278312	68	NGRAM	assessment .
G25084	NEG	LOGRANK	-0.0792445	0.923814	0.278355	276	NGRAM	he was referred
G52111	NEG	LOGRANK	-0.12479	0.882682	0.278361	105	NGRAM	to start chemotherapy
G37956	NEG	LOGRANK	-0.132485	0.875916	0.278429	86	NGRAM	of the left lower lobe
G54522	NEG	LOGRANK	-0.270678	0.762862	0.278443	24	NGRAM	was subsequently referred to
G35940	NEG	LOGRANK	-0.152672	0.858412	0.278446	66	NGRAM	no particular
G9893	NEG	LOGRANK	-0.0688123	0.933502	0.27856	422	NGRAM	an ex-smoker
G24237	NEG	LOGRANK	-0.255295	0.774688	0.278589	28	NGRAM	have asked <NAME> to
G51102	NEG	LOGRANK	-0.1109	0.895028	0.278594	123	NGRAM	through the side
G13479	NEG	LOGRANK	-0.270526	0.762978	0.278605	24	NGRAM	be of benefit
G33632	NEG	LOGRANK	-0.137567	0.871476	0.278652	118	NGRAM	meet
G44207	NEG	LOGRANK	-0.198214	0.820195	0.278653	34	NGRAM	see <NAME> with
G21005	NEG	LOGRANK	-0.100891	0.904032	0.27867	159	NGRAM	family history of malignancy . <EOS>
G36099	NEG	LOGRANK	-0.123913	0.883457	0.278763	110	NGRAM	nodes )
G36306	NEG	LOGRANK	-0.191969	0.825332	0.278788	39	NGRAM	normal cardiac and respiratory
G38482	NEG	LOGRANK	-0.201538	0.817473	0.278833	51	NGRAM	on examination <NAME>
G37800	NEG	LOGRANK	-0.194908	0.822911	0.278952	44	NGRAM	of several
G7756	NEG	LOGRANK	-0.18101	0.834427	0.279111	48	NGRAM	a laparoscopic
G0652	NEG	LOGRANK	-0.340965	0.711083	0.279173	25	NGRAM	, compared
G57318	NEG	LOGRANK	-0.208535	0.811773	0.279193	64	NGRAM	you are aware
G35753	NEG	LOGRANK	-0.201363	0.817616	0.279295	43	NGRAM	no lesions
G1443	NEG	LOGRANK	-0.270152	0.763263	0.279419	24	NGRAM	, pins and
G1442	NEG	LOGRANK	-0.270152	0.763263	0.279419	24	NGRAM	, pins
G1444	NEG	LOGRANK	-0.270152	0.763263	0.279419	24	NGRAM	, pins and needles
G37727	NEG	LOGRANK	-0.216609	0.805245	0.279461	40	NGRAM	of presumed
G55136	NEG	LOGRANK	-0.26211	0.769427	0.279518	28	NGRAM	well and his
G2885	NEG	LOGRANK	-0.194685	0.823094	0.279522	41	NGRAM	1989
G33863	NEG	LOGRANK	-0.176066	0.838563	0.279522	53	NGRAM	metastatic disease is
G52684	NEG	LOGRANK	-0.241685	0.785304	0.279743	26	NGRAM	treated with left
G52499	NEG	LOGRANK	-0.115305	0.891094	0.279745	121	NGRAM	tomorrow .
G35469	NEG	LOGRANK	-0.235942	0.789826	0.279803	28	NGRAM	no abdominal symptoms
G48282	NEG	LOGRANK	-0.18328	0.832535	0.279822	49	NGRAM	that time she
G36642	NEG	LOGRANK	-0.220774	0.801898	0.279837	32	NGRAM	note she
G2333	NEG	LOGRANK	-0.278654	0.756802	0.279879	23	NGRAM	1 cm nodule
G9098	NEG	LOGRANK	-0.200534	0.818294	0.279934	41	NGRAM	admitted on
G3294	NEG	LOGRANK	-0.247814	0.780505	0.279935	29	NGRAM	27 .
G47243	NEG	LOGRANK	-0.077873	0.925082	0.28	272	NGRAM	surgeons
G40077	NEG	LOGRANK	-0.230481	0.794152	0.280045	35	NGRAM	paracetamol as required
G0792	NEG	LOGRANK	-0.20078	0.818092	0.280054	40	NGRAM	, er negative
G38639	NEG	LOGRANK	-0.201007	0.817906	0.280101	44	NGRAM	on the left ,
G35130	NEG	LOGRANK	-0.230408	0.794209	0.280114	32	NGRAM	neck meeting
G17964	NEG	LOGRANK	-0.216253	0.805531	0.280134	34	NGRAM	curvature
G11733	NEG	LOGRANK	-0.183123	0.832666	0.280277	52	NGRAM	appears that
G16480	NEG	LOGRANK	-0.298774	0.741727	0.280283	28	NGRAM	clear to auscultation , no
G16259	NEG	LOGRANK	-0.142746	0.866974	0.280344	102	NGRAM	chest was clear .
G14602	NEG	LOGRANK	-0.298754	0.741742	0.280347	31	NGRAM	breath sounds were well heard on both sides
G14600	NEG	LOGRANK	-0.298754	0.741742	0.280347	31	NGRAM	breath sounds were well heard on
G14601	NEG	LOGRANK	-0.298754	0.741742	0.280347	31	NGRAM	breath sounds were well heard on both
G4208	NEG	LOGRANK	-0.241414	0.785517	0.280381	28	NGRAM	9 mm in
G51044	NEG	LOGRANK	-0.0505642	0.950693	0.280415	757	NGRAM	three weeks
G29637	NEG	LOGRANK	-0.269522	0.763745	0.280523	25	NGRAM	is a 61
G29639	NEG	LOGRANK	-0.269522	0.763745	0.280523	25	NGRAM	is a 61 year old
G29638	NEG	LOGRANK	-0.269522	0.763745	0.280523	25	NGRAM	is a 61 year
G30115	NEG	LOGRANK	-0.230223	0.794357	0.280529	33	NGRAM	is no definite
G50444	NEG	LOGRANK	-0.230223	0.794357	0.280529	33	NGRAM	there is no definite
G9620	NEG	LOGRANK	-0.0796464	0.923443	0.280537	267	NGRAM	alopecia ,
G14068	NEG	LOGRANK	-0.0755765	0.927209	0.280555	313	NGRAM	biopsy of the
G45899	NEG	LOGRANK	-0.216086	0.805666	0.280564	36	NGRAM	small bowel resection
G37330	NEG	LOGRANK	-0.269466	0.763788	0.280604	26	NGRAM	of febrile neutropenia ,
G52203	NEG	LOGRANK	-0.26948	0.763777	0.280605	24	NGRAM	to the medical oncology clinic for a
G42474	NEG	LOGRANK	-0.169225	0.844319	0.280617	62	NGRAM	recurrence . <EOS>
G33275	NEG	LOGRANK	-0.247374	0.780849	0.280678	27	NGRAM	maximum dimension
G46486	NEG	LOGRANK	-0.180363	0.834967	0.280683	45	NGRAM	spine non-tender to fist
G1306	NEG	LOGRANK	-0.278182	0.757159	0.280696	29	NGRAM	, neutropenic sepsis ,
G56200	NEG	LOGRANK	-0.169206	0.844335	0.280724	56	NGRAM	with clinical
G14460	NEG	LOGRANK	-0.261347	0.770014	0.280905	31	NGRAM	braemar
G37155	NEG	LOGRANK	-0.269307	0.763908	0.280936	25	NGRAM	of breath , cough
G14564	NEG	LOGRANK	-0.269307	0.763908	0.280936	25	NGRAM	breath , cough
G45216	NEG	LOGRANK	-0.269307	0.763908	0.280936	25	NGRAM	shortness of breath , cough
G9298	NEG	LOGRANK	-0.0919422	0.912158	0.280943	197	NGRAM	age .
G13209	NEG	LOGRANK	-0.0630744	0.938874	0.280995	449	NGRAM	back to
G18306	NEG	LOGRANK	-0.261295	0.770053	0.281014	28	NGRAM	decision about
G15707	NEG	LOGRANK	-0.25401	0.775684	0.281031	29	NGRAM	cell carcinoma left
G37080	NEG	LOGRANK	-0.145043	0.864985	0.281051	77	NGRAM	of adenocarcinoma
G22598	NEG	LOGRANK	-0.0676147	0.934621	0.281069	330	NGRAM	further therapy . <EOS>
G21378	NEG	LOGRANK	-0.215836	0.805868	0.28115	41	NGRAM	first noticed a
G31529	NEG	LOGRANK	-0.197232	0.821	0.281171	43	NGRAM	left lobe of the liver
G28584	NEG	LOGRANK	-0.0825834	0.920735	0.281284	270	NGRAM	in the medical
G29274	NEG	LOGRANK	-0.117523	0.88912	0.28129	141	NGRAM	initially presented
G8509	NEG	LOGRANK	-0.310184	0.733312	0.281317	24	NGRAM	abdomen soft and non-tender , no hepatosplenomegaly .
G32115	NEG	LOGRANK	-0.120881	0.886139	0.281331	157	NGRAM	lives at
G18867	NEG	LOGRANK	-0.0821228	0.921159	0.281395	247	NGRAM	different
G8221	NEG	LOGRANK	-0.240874	0.78594	0.281427	26	NGRAM	a small cell lung
G44609	NEG	LOGRANK	-0.28735	0.750249	0.281531	27	NGRAM	she appears comfortable
G24404	NEG	LOGRANK	-0.116804	0.88976	0.281533	125	NGRAM	have his
G9550	NEG	LOGRANK	-0.229676	0.794791	0.28159	36	NGRAM	all usual risks , and including myelosuppressive
G28884	NEG	LOGRANK	-0.229676	0.794791	0.28159	36	NGRAM	including all usual risks , and including myelosuppressive
G54627	NEG	LOGRANK	-0.246876	0.781237	0.281627	30	NGRAM	we did not
G35114	NEG	LOGRANK	-0.0975956	0.907016	0.281711	183	NGRAM	neck and
G54178	NEG	LOGRANK	-0.147457	0.862899	0.281715	79	NGRAM	was biopsied
G35380	NEG	LOGRANK	-0.141168	0.868344	0.281745	78	NGRAM	next couple of
G35379	NEG	LOGRANK	-0.141168	0.868344	0.281745	78	NGRAM	next couple
G41916	NEG	LOGRANK	-0.240739	0.786047	0.28175	31	NGRAM	punch
G6056	NEG	LOGRANK	-0.240683	0.786091	0.281778	32	NGRAM	<BOS> one of
G43437	NEG	LOGRANK	-0.229569	0.794876	0.281849	26	NGRAM	reviewing her
G14065	NEG	LOGRANK	-0.0562621	0.945291	0.281862	603	NGRAM	biopsy of
G37989	NEG	LOGRANK	-0.287076	0.750455	0.281954	27	NGRAM	of the mouth
G22481	NEG	LOGRANK	-0.297768	0.742473	0.281985	28	NGRAM	full dentures .
G41086	NEG	LOGRANK	-0.156166	0.855417	0.282003	68	NGRAM	posterior aspect of
G24628	NEG	LOGRANK	-0.338969	0.712504	0.282023	23	NGRAM	he attended the clinic
G34954	NEG	LOGRANK	-0.277383	0.757764	0.282053	24	NGRAM	n2 m1a
G22924	NEG	LOGRANK	-0.127955	0.879893	0.282089	113	NGRAM	given on day 1 and
G42472	NEG	LOGRANK	-0.177394	0.83745	0.282097	52	NGRAM	recurrence ,
G5835	NEG	LOGRANK	-0.0771595	0.925742	0.282199	329	NGRAM	<BOS> metoprolol
G7611	NEG	LOGRANK	-0.193618	0.823972	0.282321	49	NGRAM	a different
G44175	NEG	LOGRANK	-0.234614	0.790876	0.282442	24	NGRAM	second-line therapy
G20504	NEG	LOGRANK	-0.268441	0.76457	0.282447	24	NGRAM	evidence of progression
G6442	NEG	LOGRANK	-0.168609	0.844839	0.282455	65	NGRAM	<BOS> staging
G39183	NEG	LOGRANK	-0.203521	0.815853	0.282462	37	NGRAM	or perhaps
G45294	NEG	LOGRANK	-0.246532	0.781506	0.282495	29	NGRAM	showed increased
G15897	NEG	LOGRANK	-0.193431	0.824127	0.282518	46	NGRAM	check his
G33030	NEG	LOGRANK	-0.203409	0.815945	0.282603	33	NGRAM	many thanks for referring this
G5769	NEG	LOGRANK	-0.203409	0.815945	0.282603	33	NGRAM	<BOS> many thanks for referring this
G33712	NEG	LOGRANK	-0.229252	0.795128	0.282624	35	NGRAM	mesenteric lymph nodes
G24477	NEG	LOGRANK	-0.121384	0.885694	0.282715	115	NGRAM	have reviewed
G0899	NEG	LOGRANK	-0.286647	0.750777	0.282719	25	NGRAM	, hand-foot syndrome ,
G30592	NEG	LOGRANK	-0.190408	0.826622	0.282782	40	NGRAM	it is important to
G42663	NEG	LOGRANK	-0.229052	0.795287	0.282809	26	NGRAM	referring this lovely
G22012	NEG	LOGRANK	-0.229052	0.795287	0.282809	26	NGRAM	for referring this lovely
G47765	NEG	LOGRANK	-0.297258	0.742852	0.282824	25	NGRAM	temporarily and
G26505	NEG	LOGRANK	-0.159184	0.85284	0.282866	70	NGRAM	his only
G17142	NEG	LOGRANK	-0.276875	0.758149	0.282905	29	NGRAM	confirmed it to be
G17141	NEG	LOGRANK	-0.276875	0.758149	0.282905	29	NGRAM	confirmed it to
G32743	NEG	LOGRANK	-0.203315	0.816021	0.282971	36	NGRAM	lymphocytic
G36209	NEG	LOGRANK	-0.101212	0.903741	0.283001	134	NGRAM	non smoker
G20896	NEG	LOGRANK	-0.240089	0.786558	0.283053	30	NGRAM	extraocular
G49996	NEG	LOGRANK	-0.309027	0.734161	0.283114	26	NGRAM	the side effects are fatigue , nausea ,
G39474	NEG	LOGRANK	-0.240061	0.78658	0.283126	27	NGRAM	our treatment
G57317	NEG	LOGRANK	-0.164355	0.848441	0.283153	90	NGRAM	you are
G32176	NEG	LOGRANK	-0.138462	0.870696	0.28318	81	NGRAM	lobe . <EOS>
G23144	NEG	LOGRANK	-0.214921	0.806605	0.283208	36	NGRAM	gp for
G11967	NEG	LOGRANK	-0.115678	0.890762	0.283211	151	NGRAM	are fatigue , nausea , vomiting
G14074	NEG	LOGRANK	-0.196355	0.82172	0.283246	42	NGRAM	biopsy performed
G25447	NEG	LOGRANK	-0.174734	0.839681	0.28329	64	NGRAM	height 174 cm .
G45190	NEG	LOGRANK	-0.252762	0.776653	0.283418	27	NGRAM	short axis diameter
G37524	NEG	LOGRANK	-0.20681	0.813174	0.283431	39	NGRAM	of life threatening
G6221	NEG	LOGRANK	-0.223852	0.799433	0.283512	37	NGRAM	<BOS> primary
G46959	NEG	LOGRANK	-0.267844	0.765027	0.283577	25	NGRAM	strongly positive .
G17628	NEG	LOGRANK	-0.259879	0.771145	0.28368	30	NGRAM	course of his
G42768	NEG	LOGRANK	-0.27647	0.758456	0.283697	25	NGRAM	regular , no murmur or gallop .
G43728	NEG	LOGRANK	-0.206672	0.813286	0.283752	39	NGRAM	risk of life
G22025	NEG	LOGRANK	-0.149558	0.861088	0.283851	78	NGRAM	for second line
G25040	NEG	LOGRANK	-0.233964	0.79139	0.283884	36	NGRAM	he used to drink
G41681	NEG	LOGRANK	-0.0863203	0.9173	0.283892	290	NGRAM	prolong
G4044	NEG	LOGRANK	-0.15398	0.857289	0.2839	68	NGRAM	75 kg .
G9211	NEG	LOGRANK	-0.245817	0.782065	0.283936	27	NGRAM	africa
G0125	NEG	LOGRANK	-0.276286	0.758596	0.283955	24	NGRAM	( due
G34945	NEG	LOGRANK	-0.15882	0.85315	0.283966	68	NGRAM	n1 m1
G26412	NEG	LOGRANK	-0.0750251	0.92772	0.283995	315	NGRAM	his gp
G50217	NEG	LOGRANK	-0.233882	0.791455	0.284086	29	NGRAM	the upper lobe
G46707	NEG	LOGRANK	-0.252392	0.77694	0.284114	23	NGRAM	stands
G5932	NEG	LOGRANK	-0.233748	0.791561	0.28418	32	NGRAM	<BOS> nicotine
G44191	NEG	LOGRANK	-0.27611	0.758729	0.2842	23	NGRAM	security
G5133	NEG	LOGRANK	-0.285738	0.751459	0.284213	24	NGRAM	<BOS> ecog status
G51665	NEG	LOGRANK	-0.214406	0.807021	0.284275	30	NGRAM	to four cycles
G40162	NEG	LOGRANK	-0.0420433	0.958828	0.284296	1120	NGRAM	past history
G51691	NEG	LOGRANK	-0.29638	0.743505	0.284304	23	NGRAM	to give him a
G25148	NEG	LOGRANK	-0.308329	0.734673	0.284329	25	NGRAM	he would like to have
G54834	NEG	LOGRANK	-0.0461532	0.954896	0.284535	918	NGRAM	week .
G23881	NEG	LOGRANK	-0.195815	0.822164	0.284561	38	NGRAM	has grown
G5348	NEG	LOGRANK	-0.267274	0.765463	0.284599	23	NGRAM	<BOS> height 175 cm
G6526	NEG	LOGRANK	-0.097381	0.90721	0.28461	173	NGRAM	<BOS> thank you very much
G6525	NEG	LOGRANK	-0.097381	0.90721	0.28461	173	NGRAM	<BOS> thank you very
G55514	NEG	LOGRANK	-0.214314	0.807095	0.284626	41	NGRAM	which includes
G22655	NEG	LOGRANK	-0.17647	0.838224	0.284649	49	NGRAM	garden
G42104	NEG	LOGRANK	-0.111759	0.89426	0.284692	153	NGRAM	radiation to the
G46982	NEG	LOGRANK	-0.259322	0.771575	0.284698	25	NGRAM	subcarinal node
G43286	NEG	LOGRANK	-0.152143	0.858865	0.284768	68	NGRAM	result in
G43142	NEG	LOGRANK	-0.120115	0.886819	0.284794	111	NGRAM	resolved .
G27837	NEG	LOGRANK	-0.251874	0.777343	0.284806	26	NGRAM	improved after
G51983	NEG	LOGRANK	-0.239194	0.787262	0.284852	28	NGRAM	to pursue this
G33380	NEG	LOGRANK	-0.178769	0.836299	0.284994	63	NGRAM	mdm on
G41858	NEG	LOGRANK	-0.169754	0.843873	0.285027	60	NGRAM	pulmonary metastatic
G45458	NEG	LOGRANK	-0.25187	0.777346	0.285116	24	NGRAM	side effects in
G34639	NEG	LOGRANK	-0.202294	0.816855	0.285353	52	NGRAM	mr <NAME> lives
G50792	NEG	LOGRANK	-0.205826	0.813975	0.28536	33	NGRAM	this lady whom i
G50791	NEG	LOGRANK	-0.205826	0.813975	0.28536	33	NGRAM	this lady whom
G22486	NEG	LOGRANK	-0.238906	0.787489	0.285415	41	NGRAM	full-time
G35317	NEG	LOGRANK	-0.0929773	0.911214	0.285548	174	NGRAM	neutropenic
G55921	NEG	LOGRANK	-0.126166	0.881469	0.285556	94	NGRAM	will probably
G47573	NEG	LOGRANK	-0.178557	0.836477	0.2857	47	NGRAM	t4 n0
G46487	NEG	LOGRANK	-0.180989	0.834444	0.285706	44	NGRAM	spine non-tender to fist percussion
G35951	NEG	LOGRANK	-0.30739	0.735364	0.285712	26	NGRAM	no peripheral oedema and
G12894	NEG	LOGRANK	-0.161748	0.850656	0.285725	63	NGRAM	attached
G41796	NEG	LOGRANK	-0.183572	0.832292	0.285735	71	NGRAM	psa .
G21194	NEG	LOGRANK	-0.0879058	0.915847	0.28578	239	NGRAM	felodipine
G32845	NEG	LOGRANK	-0.141162	0.868349	0.285827	93	NGRAM	main side effects
G18692	NEG	LOGRANK	-0.284677	0.752257	0.285918	28	NGRAM	diagnosed with prostate cancer
G28071	NEG	LOGRANK	-0.158171	0.853703	0.285934	63	NGRAM	in detail and
G23391	NEG	LOGRANK	-0.183573	0.832291	0.28595	54	NGRAM	had breast cancer in
G9555	NEG	LOGRANK	-0.307241	0.735473	0.285982	32	NGRAM	allergic reaction
G18831	NEG	LOGRANK	-0.11912	0.887701	0.28599	109	NGRAM	died in
G39729	NEG	LOGRANK	-0.258496	0.772212	0.286003	26	NGRAM	pain and is
G35960	NEG	LOGRANK	-0.169355	0.844209	0.286065	51	NGRAM	no problems with
G4131	NEG	LOGRANK	-0.13142	0.876849	0.28607	82	NGRAM	80 kg
G52912	NEG	LOGRANK	-0.27511	0.759489	0.286075	25	NGRAM	tumour )
G34768	NEG	LOGRANK	-0.128638	0.879292	0.286171	102	NGRAM	multidisciplinary
G0240	NEG	LOGRANK	-0.227548	0.796485	0.286194	31	NGRAM	) pr
G13464	NEG	LOGRANK	-0.222579	0.800452	0.286201	49	NGRAM	be measured
G42111	NEG	LOGRANK	-0.222577	0.800453	0.28622	38	NGRAM	radiation will
G4749	NEG	LOGRANK	-0.275016	0.75956	0.286231	25	NGRAM	<BOS> at this point
G1179	NEG	LOGRANK	-0.171456	0.842438	0.286272	62	NGRAM	, managed with
G37067	NEG	LOGRANK	-0.198156	0.820242	0.286286	36	NGRAM	of abdomen and pelvis
G43122	NEG	LOGRANK	-0.295112	0.744448	0.286345	26	NGRAM	resections
G34220	NEG	LOGRANK	-0.295091	0.744464	0.286348	23	NGRAM	mm ) pn0
G38069	NEG	LOGRANK	-0.180816	0.834589	0.286366	68	NGRAM	of the tongue
G33670	NEG	LOGRANK	-0.238447	0.787851	0.286368	32	NGRAM	melanoma resected from
G2349	NEG	LOGRANK	-0.136458	0.872443	0.286395	89	NGRAM	1 tablet
G38458	NEG	LOGRANK	-0.158019	0.853834	0.286414	69	NGRAM	on day 8
G8514	NEG	LOGRANK	-0.153011	0.85812	0.286546	59	NGRAM	abdomen soft without masses
G0249	NEG	LOGRANK	-0.238287	0.787977	0.286567	24	NGRAM	++
G23493	NEG	LOGRANK	-0.284325	0.752522	0.286586	23	NGRAM	had what
G43189	NEG	LOGRANK	-0.238225	0.788026	0.286801	29	NGRAM	respiratory examination revealed
G20803	NEG	LOGRANK	-0.198139	0.820256	0.286826	38	NGRAM	explained to mrs <NAME>
G41594	NEG	LOGRANK	-0.227179	0.796778	0.286846	26	NGRAM	proceed with therapy
G11600	NEG	LOGRANK	-0.201614	0.81741	0.28687	36	NGRAM	any problems with
G21952	NEG	LOGRANK	-0.217638	0.804416	0.286959	36	NGRAM	for quite some time
G5940	NEG	LOGRANK	-0.0926593	0.911504	0.286964	178	NGRAM	<BOS> nil else of
G52062	NEG	LOGRANK	-0.145797	0.864333	0.286983	94	NGRAM	to see how she
G2932	NEG	LOGRANK	-0.132144	0.876214	0.286992	107	NGRAM	2 and 3
G25434	NEG	LOGRANK	-0.140797	0.868665	0.287079	96	NGRAM	height 171
G23733	NEG	LOGRANK	-0.205247	0.814446	0.287097	46	NGRAM	has been diagnosed with metastatic
G5941	NEG	LOGRANK	-0.0929439	0.911245	0.287169	177	NGRAM	<BOS> nil else of note
G43603	NEG	LOGRANK	-0.213153	0.808032	0.287209	35	NGRAM	right mid zone
G47399	NEG	LOGRANK	-0.20506	0.814599	0.287339	32	NGRAM	symmetrical reflexes
G47749	NEG	LOGRANK	-0.237909	0.788275	0.287372	25	NGRAM	telephone him
G9943	NEG	LOGRANK	-0.188613	0.828107	0.287386	50	NGRAM	an initial
G48632	NEG	LOGRANK	-0.243985	0.783499	0.287481	26	NGRAM	the clinic at
G28445	NEG	LOGRANK	-0.243985	0.783499	0.287481	26	NGRAM	in the clinic at
G17317	NEG	LOGRANK	-0.257788	0.772759	0.287555	31	NGRAM	construction
G31861	NEG	LOGRANK	-0.161132	0.85118	0.287556	58	NGRAM	likely be
G47433	NEG	LOGRANK	-0.0607677	0.941042	0.287582	428	NGRAM	symptoms . <EOS>
G30743	NEG	LOGRANK	-0.265605	0.766742	0.287593	34	NGRAM	iv rectal cancer
G3621	NEG	LOGRANK	-0.243847	0.783607	0.287627	25	NGRAM	48 ,
G46716	NEG	LOGRANK	-0.177846	0.837071	0.287668	58	NGRAM	start him
G23884	NEG	LOGRANK	-0.243841	0.783612	0.287757	24	NGRAM	has had a history
G17478	NEG	LOGRANK	-0.257615	0.772892	0.287789	24	NGRAM	cont… <EOS>
G17477	NEG	LOGRANK	-0.257615	0.772892	0.287789	24	NGRAM	cont…
G20414	NEG	LOGRANK	-0.0798078	0.923294	0.287814	239	NGRAM	evaluation
G5800	NEG	LOGRANK	-0.175291	0.839213	0.287891	54	NGRAM	<BOS> melanoma
G28304	NEG	LOGRANK	-0.243798	0.783646	0.28791	27	NGRAM	in <LOCALITY>
G28305	NEG	LOGRANK	-0.243798	0.783646	0.28791	27	NGRAM	in <LOCALITY> north
G37030	NEG	LOGRANK	-0.159199	0.852826	0.287957	57	NGRAM	of 60
G19034	NEG	LOGRANK	-0.265379	0.766916	0.288009	24	NGRAM	discussed the possibility
G31045	NEG	LOGRANK	-0.237601	0.788517	0.288016	24	NGRAM	kidney problems and bone
G31046	NEG	LOGRANK	-0.237601	0.788517	0.288016	24	NGRAM	kidney problems and bone marrow
G31047	NEG	LOGRANK	-0.237601	0.788517	0.288016	24	NGRAM	kidney problems and bone marrow suppression
G31048	NEG	LOGRANK	-0.237601	0.788517	0.288016	24	NGRAM	kidney problems and bone marrow suppression with
G55263	NEG	LOGRANK	-0.138182	0.87094	0.288063	82	NGRAM	were all
G42710	NEG	LOGRANK	-0.102388	0.90268	0.288067	162	NGRAM	regards to
G7107	NEG	LOGRANK	-0.204777	0.814829	0.288099	35	NGRAM	<NAME> was happy to
G21059	NEG	LOGRANK	-0.265334	0.766949	0.288125	29	NGRAM	father had a
G24823	NEG	LOGRANK	-0.226631	0.797215	0.288169	35	NGRAM	he have
G46509	NEG	LOGRANK	-0.283444	0.753185	0.288177	24	NGRAM	split
G50034	NEG	LOGRANK	-0.177646	0.837239	0.288211	54	NGRAM	the soft
G27615	NEG	LOGRANK	-0.191237	0.825937	0.288238	40	NGRAM	if she were
G5783	NEG	LOGRANK	-0.216884	0.805023	0.28826	33	NGRAM	<BOS> maternal grandmother
G3296	NEG	LOGRANK	-0.273875	0.760427	0.288267	26	NGRAM	27th
G25191	NEG	LOGRANK	-0.243604	0.783798	0.288292	27	NGRAM	healed surgical
G39491	NEG	LOGRANK	-0.175228	0.839265	0.288326	50	NGRAM	outer quadrant
G56285	NEG	LOGRANK	-0.168507	0.844925	0.288411	54	NGRAM	with her husband in
G50142	NEG	LOGRANK	-0.283247	0.753334	0.28843	25	NGRAM	the toxicities , including
G7481	NEG	LOGRANK	-0.197577	0.820717	0.288443	39	NGRAM	a complex
G2728	NEG	LOGRANK	-0.170611	0.843149	0.288615	53	NGRAM	158 cm .
G34310	NEG	LOGRANK	-0.283176	0.753387	0.288629	27	NGRAM	moderately differentiated squamous cell carcinoma .
G24505	NEG	LOGRANK	-0.139169	0.870081	0.28869	88	NGRAM	have significant problems with
G43561	NEG	LOGRANK	-0.249995	0.778805	0.28869	31	NGRAM	right internal
G57255	NEG	LOGRANK	-0.208393	0.811888	0.288738	35	NGRAM	years (
G57006	NEG	LOGRANK	-0.148047	0.862391	0.288747	81	NGRAM	would need to seek immediate
G15913	NEG	LOGRANK	-0.243342	0.784004	0.288816	27	NGRAM	chemo/radiotherapy
G36139	NEG	LOGRANK	-0.216676	0.805191	0.288832	33	NGRAM	nodes present
G46263	NEG	LOGRANK	-0.273485	0.760724	0.288876	31	NGRAM	son living
G27955	NEG	LOGRANK	-0.282997	0.753522	0.2889	31	NGRAM	in a three-weekly cycle
G27956	NEG	LOGRANK	-0.305425	0.73681	0.288904	27	NGRAM	in a three-weekly cycle .
G37333	NEG	LOGRANK	-0.200845	0.818039	0.28891	40	NGRAM	of five
G1874	NEG	LOGRANK	-0.208251	0.812003	0.288919	34	NGRAM	, unknown
G52565	NEG	LOGRANK	-0.24987	0.778902	0.288919	32	NGRAM	toxicities , including
G52502	NEG	LOGRANK	-0.264887	0.767293	0.288936	24	NGRAM	tomorrow for
G0152	NEG	LOGRANK	-0.236885	0.789082	0.28894	30	NGRAM	( one
G48205	NEG	LOGRANK	-0.149211	0.861387	0.288944	68	NGRAM	that she should
G41614	NEG	LOGRANK	-0.157176	0.854554	0.288998	75	NGRAM	process of
G10200	NEG	LOGRANK	-0.145247	0.864809	0.289007	79	NGRAM	and bone marrow suppression with risk
G10201	NEG	LOGRANK	-0.145247	0.864809	0.289007	79	NGRAM	and bone marrow suppression with risk of
G13065	NEG	LOGRANK	-0.23129	0.793509	0.289055	28	NGRAM	available to me
G37945	NEG	LOGRANK	-0.282912	0.753586	0.289062	27	NGRAM	of the investigations
G29505	NEG	LOGRANK	-0.264721	0.76742	0.28913	23	NGRAM	invasive ductal carcinoma .
G10647	NEG	LOGRANK	-0.249747	0.778998	0.289185	36	NGRAM	and improve his
G38188	NEG	LOGRANK	-0.26475	0.767398	0.289193	26	NGRAM	off ,
G19090	NEG	LOGRANK	-0.0643164	0.937708	0.289249	456	NGRAM	discussion : <EOS>
G39115	NEG	LOGRANK	-0.174771	0.83965	0.289439	51	NGRAM	or groin
G8249	NEG	LOGRANK	-0.256793	0.773528	0.289443	25	NGRAM	a solitary liver
G9026	NEG	LOGRANK	-0.0610471	0.940779	0.289446	437	NGRAM	adjacent
G47133	NEG	LOGRANK	-0.136685	0.872245	0.289458	83	NGRAM	supplement
G48961	NEG	LOGRANK	-0.225975	0.797738	0.289505	34	NGRAM	the imaging was
G11976	NEG	LOGRANK	-0.170252	0.843453	0.289614	55	NGRAM	are generally
G51196	NEG	LOGRANK	-0.264516	0.767578	0.289631	29	NGRAM	time to assess
G41235	NEG	LOGRANK	-0.225906	0.797793	0.28968	39	NGRAM	prescribed .
G11389	NEG	LOGRANK	-0.236803	0.789146	0.289683	28	NGRAM	and with the
G57115	NEG	LOGRANK	-0.212048	0.808926	0.289697	34	NGRAM	x 20
G42815	NEG	LOGRANK	-0.193718	0.82389	0.289744	40	NGRAM	relapse in
G26118	NEG	LOGRANK	-0.204109	0.815373	0.289767	43	NGRAM	high grade dysplasia
G10906	NEG	LOGRANK	-0.0685471	0.933749	0.289781	358	NGRAM	and one
G43825	NEG	LOGRANK	-0.200452	0.818361	0.289806	40	NGRAM	run into
G10651	NEG	LOGRANK	-0.0553889	0.946117	0.289812	547	NGRAM	and in
G19089	NEG	LOGRANK	-0.064128	0.937885	0.289917	463	NGRAM	discussion :
G52235	NEG	LOGRANK	-0.211856	0.809081	0.289967	31	NGRAM	to the surgical
G48516	NEG	LOGRANK	-0.112894	0.893245	0.289968	121	NGRAM	the cancer .
G12154	NEG	LOGRANK	-0.174603	0.83979	0.289986	61	NGRAM	around 10
G31752	NEG	LOGRANK	-0.184762	0.831302	0.289987	50	NGRAM	letrozole 2.5 mg
G19217	NEG	LOGRANK	-0.182024	0.833582	0.290087	58	NGRAM	disease that
G27437	NEG	LOGRANK	-0.225492	0.798124	0.290088	25	NGRAM	i will make arrangements for this
G27438	NEG	LOGRANK	-0.225492	0.798124	0.290088	25	NGRAM	i will make arrangements for this to
G53457	NEG	LOGRANK	-0.14362	0.866217	0.290118	79	NGRAM	up the
G37196	NEG	LOGRANK	-0.176896	0.837867	0.29012	50	NGRAM	of cells
G34725	NEG	LOGRANK	-0.117408	0.889222	0.290137	122	NGRAM	much for the
G55259	NEG	LOGRANK	-0.035832	0.964802	0.290192	2710	NGRAM	were
G22296	NEG	LOGRANK	-0.0997633	0.905052	0.290352	167	NGRAM	four years
G35723	NEG	LOGRANK	-0.0637858	0.938206	0.290367	424	NGRAM	no history
G17832	NEG	LOGRANK	-0.17447	0.839902	0.290375	62	NGRAM	ct scan will be done
G57412	NEG	LOGRANK	-0.118043	0.888658	0.290391	121	NGRAM	you very much for the
G53830	NEG	LOGRANK	-0.118043	0.888658	0.290391	121	NGRAM	very much for the
G47976	NEG	LOGRANK	-0.118043	0.888658	0.290391	121	NGRAM	thank you very much for the
G52955	NEG	LOGRANK	-0.160183	0.851988	0.290425	65	NGRAM	tumour on
G32725	NEG	LOGRANK	-0.100485	0.904399	0.290445	149	NGRAM	lymphadenopathy or
G39184	NEG	LOGRANK	-0.143501	0.86632	0.290465	77	NGRAM	or peripheral
G51896	NEG	LOGRANK	-0.115298	0.8911	0.290468	130	NGRAM	to <COUNTRY>
G18096	NEG	LOGRANK	-0.11466	0.891669	0.290527	126	NGRAM	d
G4612	NEG	LOGRANK	-0.181833	0.833741	0.290549	46	NGRAM	<BOS> abdomen - no organomegaly ,
G1074	NEG	LOGRANK	-0.0546182	0.946847	0.290554	541	NGRAM	, jaundice
G13137	NEG	LOGRANK	-0.203717	0.815694	0.290583	37	NGRAM	axillary ,
G17991	NEG	LOGRANK	-0.0630654	0.938882	0.290584	394	NGRAM	cyanosis , clubbing ,
G53010	NEG	LOGRANK	-0.193421	0.824135	0.290615	44	NGRAM	two adult children
G42721	NEG	LOGRANK	-0.225444	0.798162	0.290623	29	NGRAM	regimen and
G27072	NEG	LOGRANK	-0.187346	0.829157	0.290626	42	NGRAM	i explained the
G22294	NEG	LOGRANK	-0.272455	0.761508	0.290718	31	NGRAM	four weeks’
G9832	NEG	LOGRANK	-0.371489	0.689707	0.290852	26	NGRAM	amplified .
G35290	NEG	LOGRANK	-0.230614	0.794046	0.290885	35	NGRAM	neuropathy , hearing
G16469	NEG	LOGRANK	-0.112684	0.893433	0.290906	119	NGRAM	clear on
G50890	NEG	LOGRANK	-0.0714132	0.931077	0.290926	327	NGRAM	this treatment
G9365	NEG	LOGRANK	-0.101324	0.90364	0.290968	176	NGRAM	ago with
G22360	NEG	LOGRANK	-0.163665	0.849027	0.291072	65	NGRAM	friend ,
G23302	NEG	LOGRANK	-0.171892	0.84207	0.291076	47	NGRAM	had a bronchoscopy
G22433	NEG	LOGRANK	-0.184346	0.831648	0.291102	50	NGRAM	from the anal verge
G40198	NEG	LOGRANK	-0.211368	0.809476	0.291152	55	NGRAM	past medical/surgical history
G40197	NEG	LOGRANK	-0.211368	0.809476	0.291152	55	NGRAM	past medical/surgical
G6155	NEG	LOGRANK	-0.211368	0.809476	0.291152	55	NGRAM	<BOS> past medical/surgical
G6156	NEG	LOGRANK	-0.211368	0.809476	0.291152	55	NGRAM	<BOS> past medical/surgical history
G9650	NEG	LOGRANK	-0.167511	0.845768	0.291205	51	NGRAM	also aware
G22359	NEG	LOGRANK	-0.0838544	0.919565	0.291213	239	NGRAM	friend
G34386	NEG	LOGRANK	-0.2487	0.779813	0.29123	30	NGRAM	months ago he
G57396	NEG	LOGRANK	-0.127279	0.880488	0.291279	123	NGRAM	you know
G56748	NEG	LOGRANK	-0.106437	0.899032	0.291307	145	NGRAM	within a
G47985	NEG	LOGRANK	-0.0617356	0.940131	0.291345	461	NGRAM	thanks for
G53776	NEG	LOGRANK	-0.220238	0.802328	0.291395	36	NGRAM	vertebra .
G7663	NEG	LOGRANK	-0.263564	0.768309	0.291404	24	NGRAM	a fit and well
G34045	NEG	LOGRANK	-0.139537	0.869761	0.291423	91	NGRAM	mg per day <EOS>
G4385	NEG	LOGRANK	-0.0413655	0.959478	0.291426	1308	NGRAM	;
G26217	NEG	LOGRANK	-0.111922	0.894114	0.291551	134	NGRAM	him today
G0716	NEG	LOGRANK	-0.215543	0.806104	0.291582	46	NGRAM	, cyanosis , clubbing or jaundice
G0717	NEG	LOGRANK	-0.215543	0.806104	0.291582	46	NGRAM	, cyanosis , clubbing or jaundice .
G33606	NEG	LOGRANK	-0.271981	0.761869	0.29159	35	NGRAM	medical/surgical history <EOS>
G10172	NEG	LOGRANK	-0.1096	0.896192	0.291594	132	NGRAM	and axillary node
G42318	NEG	LOGRANK	-0.230264	0.794324	0.29161	32	NGRAM	receive the
G40597	NEG	LOGRANK	-0.121395	0.885684	0.291619	118	NGRAM	periods
G56942	NEG	LOGRANK	-0.255572	0.774473	0.291683	31	NGRAM	would be administered
G48871	NEG	LOGRANK	-0.255574	0.774472	0.291763	25	NGRAM	the first week of
G48950	NEG	LOGRANK	-0.263358	0.768467	0.291766	27	NGRAM	the hospital and
G25798	NEG	LOGRANK	-0.0429452	0.957964	0.29177	1027	NGRAM	her husband
G8533	NEG	LOGRANK	-0.196208	0.821841	0.291799	40	NGRAM	abdomen was soft and non
G8534	NEG	LOGRANK	-0.196208	0.821841	0.291799	40	NGRAM	abdomen was soft and non tender
G4119	NEG	LOGRANK	-0.157934	0.853906	0.291799	56	NGRAM	80 % of
G57170	NEG	LOGRANK	-0.20706	0.812971	0.2918	36	NGRAM	xray showed
G0916	NEG	LOGRANK	-0.189833	0.827098	0.291814	52	NGRAM	, he had a
G38260	NEG	LOGRANK	-0.229998	0.794535	0.29184	24	NGRAM	old lady , diagnosed with
G57209	NEG	LOGRANK	-0.229998	0.794535	0.29184	24	NGRAM	year old lady , diagnosed with
G10658	NEG	LOGRANK	-0.255489	0.774538	0.291863	24	NGRAM	and in no discomfort
G10633	NEG	LOGRANK	-0.196148	0.821891	0.291979	44	NGRAM	and i will see him
G35010	NEG	LOGRANK	-0.0597758	0.941976	0.291999	467	NGRAM	nature
G42241	NEG	LOGRANK	-0.224827	0.798654	0.292047	36	NGRAM	re-excision
G3420	NEG	LOGRANK	-0.173852	0.840421	0.292137	65	NGRAM	30 pack
G52923	NEG	LOGRANK	-0.0778168	0.925134	0.292146	240	NGRAM	tumour cells
G15798	NEG	LOGRANK	-0.203117	0.816182	0.292175	40	NGRAM	cervical and
G21741	NEG	LOGRANK	-0.130725	0.877459	0.292198	85	NGRAM	for breast
G34733	NEG	LOGRANK	-0.210951	0.809814	0.292216	41	NGRAM	much for the opportunity to assist in his medical
G9383	NEG	LOGRANK	-0.156127	0.855451	0.292221	63	NGRAM	ahead with chemotherapy
G11645	NEG	LOGRANK	-0.255248	0.774725	0.292227	25	NGRAM	aortic sclerosis
G15879	NEG	LOGRANK	-0.241616	0.785357	0.292242	26	NGRAM	characterised
G12529	NEG	LOGRANK	-0.248183	0.780217	0.292261	26	NGRAM	assess for
G6981	NEG	LOGRANK	-0.189654	0.827245	0.292264	41	NGRAM	<NAME> is a reasonably fit
G51019	NEG	LOGRANK	-0.303236	0.738425	0.292353	26	NGRAM	three months’
G14561	NEG	LOGRANK	-0.215198	0.806381	0.29236	44	NGRAM	breasts were not examined .
G55317	NEG	LOGRANK	-0.215198	0.806381	0.29236	44	NGRAM	were not examined .
G43259	NEG	LOGRANK	-0.229825	0.794673	0.292386	25	NGRAM	responses in
G4123	NEG	LOGRANK	-0.224451	0.798955	0.292476	27	NGRAM	80 , bp
G38351	NEG	LOGRANK	-0.23546	0.790207	0.29248	28	NGRAM	on 26
G53949	NEG	LOGRANK	-0.13692	0.87204	0.292537	93	NGRAM	volume of
G47400	NEG	LOGRANK	-0.210715	0.810005	0.292537	29	NGRAM	symmetrical reflexes .
G35304	NEG	LOGRANK	-0.235435	0.790227	0.292544	29	NGRAM	neuropathy and bone marrow suppression with the
G35306	NEG	LOGRANK	-0.235435	0.790227	0.292544	29	NGRAM	neuropathy and bone marrow suppression with the risk of
G35305	NEG	LOGRANK	-0.235435	0.790227	0.292544	29	NGRAM	neuropathy and bone marrow suppression with the risk
G24384	NEG	LOGRANK	-0.114125	0.892146	0.292752	113	NGRAM	have gone through
G11993	NEG	LOGRANK	-0.0909904	0.913026	0.292783	204	NGRAM	are in
G46811	NEG	LOGRANK	-0.171267	0.842596	0.292847	73	NGRAM	status of 1
G5760	NEG	LOGRANK	-0.152594	0.858479	0.292879	98	NGRAM	<BOS> management <EOS>
G21782	NEG	LOGRANK	-0.0844189	0.919046	0.29288	183	NGRAM	for consideration of further therapy . <EOS>
G17250	NEG	LOGRANK	-0.0844189	0.919046	0.29288	183	NGRAM	consideration of further therapy . <EOS>
G37355	NEG	LOGRANK	-0.0844189	0.919046	0.29288	183	NGRAM	of further therapy . <EOS>
G37354	NEG	LOGRANK	-0.0844189	0.919046	0.29288	183	NGRAM	of further therapy .
G17249	NEG	LOGRANK	-0.0844189	0.919046	0.29288	183	NGRAM	consideration of further therapy .
G21781	NEG	LOGRANK	-0.0844189	0.919046	0.29288	183	NGRAM	for consideration of further therapy .
G21395	NEG	LOGRANK	-0.247831	0.780492	0.292881	24	NGRAM	firstly
G27655	NEG	LOGRANK	-0.280656	0.755288	0.292885	24	NGRAM	ii .
G6466	NEG	LOGRANK	-0.19248	0.824911	0.292949	45	NGRAM	<BOS> surgery
G14427	NEG	LOGRANK	-0.162998	0.849593	0.29297	53	NGRAM	bowel or
G18074	NEG	LOGRANK	-0.164939	0.847945	0.293002	54	NGRAM	cystectomy
G24097	NEG	LOGRANK	-0.224379	0.799012	0.293022	34	NGRAM	has six
G41089	NEG	LOGRANK	-0.235173	0.790434	0.293111	33	NGRAM	posterior left
G52897	NEG	LOGRANK	-0.148042	0.862395	0.293158	62	NGRAM	ttf1 positive
G11288	NEG	LOGRANK	-0.178228	0.836752	0.293325	44	NGRAM	and tumour markers
G35197	NEG	LOGRANK	-0.102608	0.902481	0.293415	152	NGRAM	needs to be
G29416	NEG	LOGRANK	-0.262433	0.769178	0.293469	28	NGRAM	interestingly ,
G8949	NEG	LOGRANK	-0.0675174	0.934711	0.293489	342	NGRAM	adenocarcinoma . <EOS>
G17830	NEG	LOGRANK	-0.132373	0.876014	0.293499	102	NGRAM	ct scan will
G25733	NEG	LOGRANK	-0.178152	0.836816	0.293499	55	NGRAM	her early
G40233	NEG	LOGRANK	-0.234977	0.790589	0.293509	30	NGRAM	pathology was
G15283	NEG	LOGRANK	-0.262401	0.769202	0.293525	31	NGRAM	cancer with liver metastases
G29504	NEG	LOGRANK	-0.178168	0.836802	0.293543	59	NGRAM	invasive ductal carcinoma ,
G21212	NEG	LOGRANK	-0.0677037	0.934537	0.293619	336	NGRAM	female
G1106	NEG	LOGRANK	-0.143692	0.866155	0.293734	67	NGRAM	, kidney problems
G13180	NEG	LOGRANK	-0.143808	0.866054	0.293836	81	NGRAM	b12
G17137	NEG	LOGRANK	-0.195334	0.82256	0.293841	40	NGRAM	confirmed an
G14063	NEG	LOGRANK	-0.302326	0.739097	0.293851	24	NGRAM	biopsy is
G4915	NEG	LOGRANK	-0.330578	0.718508	0.293962	31	NGRAM	<BOS> comorbidities <EOS>
G6467	NEG	LOGRANK	-0.218986	0.803333	0.293987	28	NGRAM	<BOS> surgery for
G11862	NEG	LOGRANK	-0.133266	0.875233	0.294024	84	NGRAM	approximately a
G25120	NEG	LOGRANK	-0.0470247	0.954064	0.294029	885	NGRAM	he will
G27353	NEG	LOGRANK	-0.290457	0.747922	0.294032	25	NGRAM	i saw <NAME> in
G30244	NEG	LOGRANK	-0.081289	0.921927	0.294152	247	NGRAM	is otherwise
G41201	NEG	LOGRANK	-0.177856	0.837063	0.29436	47	NGRAM	predicted )
G39711	NEG	LOGRANK	-0.205944	0.813879	0.294448	37	NGRAM	pain , shortness of
G39710	NEG	LOGRANK	-0.205944	0.813879	0.294448	37	NGRAM	pain , shortness
G39712	NEG	LOGRANK	-0.205944	0.813879	0.294448	37	NGRAM	pain , shortness of breath
G13323	NEG	LOGRANK	-0.0863074	0.917312	0.294488	210	NGRAM	be an
G26977	NEG	LOGRANK	-0.228885	0.79542	0.294495	36	NGRAM	hyperlipidaemia <EOS>
G24257	NEG	LOGRANK	-0.202104	0.81701	0.294512	40	NGRAM	have cancer
G38733	NEG	LOGRANK	-0.270361	0.763104	0.294533	23	NGRAM	once nocte
G7891	NEG	LOGRANK	-0.111242	0.894722	0.294548	128	NGRAM	a minority of
G46001	NEG	LOGRANK	-0.290142	0.748157	0.294571	23	NGRAM	smoking 20 years ago
G9895	NEG	LOGRANK	-0.254056	0.775649	0.294623	28	NGRAM	an ex-smoker , having
G29777	NEG	LOGRANK	-0.254056	0.775649	0.294623	28	NGRAM	is an ex-smoker , having
G39779	NEG	LOGRANK	-0.228829	0.795464	0.294642	30	NGRAM	pain or shortness of breath .
G46874	NEG	LOGRANK	-0.24044	0.786282	0.294677	28	NGRAM	still gets
G49942	NEG	LOGRANK	-0.182978	0.832786	0.294682	47	NGRAM	the risk of infection .
G49453	NEG	LOGRANK	-0.223516	0.799702	0.294783	29	NGRAM	the nodules
G8225	NEG	LOGRANK	-0.270194	0.763231	0.29485	25	NGRAM	a small minority
G38921	NEG	LOGRANK	-0.175223	0.83927	0.294851	56	NGRAM	onto the
G37652	NEG	LOGRANK	-0.127228	0.880533	0.294905	97	NGRAM	of other
G47295	NEG	LOGRANK	-0.15046	0.860312	0.295015	77	NGRAM	surgical wound
G1401	NEG	LOGRANK	-0.0794397	0.923634	0.295064	250	NGRAM	, or
G54812	NEG	LOGRANK	-0.218568	0.803669	0.295068	35	NGRAM	weakly positive
G0305	NEG	LOGRANK	-0.0486717	0.952494	0.295086	724	NGRAM	, abdomen
G56461	NEG	LOGRANK	-0.182741	0.832984	0.295087	57	NGRAM	with no murmur
G24741	NEG	LOGRANK	-0.228566	0.795674	0.295134	33	NGRAM	he has been seen
G2694	NEG	LOGRANK	-0.127147	0.880605	0.295189	104	NGRAM	150 mg
G1052	NEG	LOGRANK	-0.122843	0.884403	0.295269	103	NGRAM	, infection
G13282	NEG	LOGRANK	-0.118246	0.888477	0.295289	130	NGRAM	basis of
G11457	NEG	LOGRANK	-0.218423	0.803786	0.295367	36	NGRAM	answered to
G23664	NEG	LOGRANK	-0.228455	0.795762	0.295396	30	NGRAM	has about a
G49855	NEG	LOGRANK	-0.209579	0.810926	0.295397	37	NGRAM	the right breast ,
G48315	NEG	LOGRANK	-0.201747	0.817301	0.29543	40	NGRAM	that without treatment
G52903	NEG	LOGRANK	-0.209546	0.810952	0.295484	39	NGRAM	tube .
G38451	NEG	LOGRANK	-0.105495	0.899879	0.295684	152	NGRAM	on day 1 and
G6102	NEG	LOGRANK	-0.279028	0.756518	0.295755	26	NGRAM	<BOS> pantoprazole 40 mg
G30371	NEG	LOGRANK	-0.253443	0.776124	0.295814	25	NGRAM	is something
G53742	NEG	LOGRANK	-0.163994	0.848747	0.295849	59	NGRAM	vehicle
G36182	NEG	LOGRANK	-0.145873	0.864268	0.29589	83	NGRAM	nodules . <EOS>
G21468	NEG	LOGRANK	-0.213628	0.807649	0.295897	41	NGRAM	floor of
G56984	NEG	LOGRANK	-0.0788875	0.924144	0.295922	263	NGRAM	would have
G45079	NEG	LOGRANK	-0.2397	0.786864	0.296118	27	NGRAM	she was discussed
G55431	NEG	LOGRANK	-0.0501572	0.95108	0.29615	687	NGRAM	whether
G42972	NEG	LOGRANK	-0.239698	0.786866	0.296172	31	NGRAM	repeat blood tests
G48006	NEG	LOGRANK	-0.182325	0.83333	0.296257	40	NGRAM	thanks for referring this
G13552	NEG	LOGRANK	-0.0896909	0.914214	0.296335	202	NGRAM	be the
G52969	NEG	LOGRANK	-0.246082	0.781858	0.296394	25	NGRAM	tumour was found
G44496	NEG	LOGRANK	-0.179661	0.835554	0.296432	58	NGRAM	series
G22562	NEG	LOGRANK	-0.233358	0.79187	0.296445	26	NGRAM	further evaluation .
G7480	NEG	LOGRANK	-0.174638	0.839761	0.296459	47	NGRAM	a complete
G14484	NEG	LOGRANK	-0.222741	0.800322	0.296464	32	NGRAM	break .
G5884	NEG	LOGRANK	-0.26922	0.763976	0.296512	29	NGRAM	<BOS> mr <NAME> lives with his
G0903	NEG	LOGRANK	-0.0777371	0.925208	0.296516	257	NGRAM	, has
G12011	NEG	LOGRANK	-0.260737	0.770484	0.296599	26	NGRAM	are nausea , vomiting
G12012	NEG	LOGRANK	-0.260737	0.770484	0.296599	26	NGRAM	are nausea , vomiting ,
G7553	NEG	LOGRANK	-0.252962	0.776498	0.296621	25	NGRAM	a ct scan was done which
G42662	NEG	LOGRANK	-0.222527	0.800494	0.296641	27	NGRAM	referring this lady whom i saw
G22011	NEG	LOGRANK	-0.222527	0.800494	0.296641	27	NGRAM	for referring this lady whom i saw
G54689	NEG	LOGRANK	-0.184997	0.831107	0.296688	40	NGRAM	we have the
G52085	NEG	LOGRANK	-0.260692	0.770518	0.296722	25	NGRAM	to seek medical attention
G23980	NEG	LOGRANK	-0.278476	0.756936	0.296725	25	NGRAM	has no lymphadenopathy
G48694	NEG	LOGRANK	-0.252974	0.776488	0.29674	29	NGRAM	the course of his
G3695	NEG	LOGRANK	-0.233332	0.791891	0.296792	25	NGRAM	5
G1767	NEG	LOGRANK	-0.245846	0.782043	0.29687	28	NGRAM	, t3 n2 m1
G38634	NEG	LOGRANK	-0.19409	0.823584	0.297054	47	NGRAM	on the first
G49149	NEG	LOGRANK	-0.16766	0.845641	0.297074	56	NGRAM	the left lateral
G53193	NEG	LOGRANK	-0.194037	0.823628	0.297087	40	NGRAM	ultrasound ,
G5137	NEG	LOGRANK	-0.245575	0.782255	0.297108	24	NGRAM	<BOS> essentially
G41718	NEG	LOGRANK	-0.167623	0.845672	0.297167	53	NGRAM	prophylaxis
G26310	NEG	LOGRANK	-0.154478	0.856862	0.297224	78	NGRAM	his cancer is
G54596	NEG	LOGRANK	-0.1908	0.826298	0.297226	47	NGRAM	wcc
G3947	NEG	LOGRANK	-0.0425949	0.9583	0.297241	1040	NGRAM	7
G38592	NEG	LOGRANK	-0.130361	0.877778	0.297253	89	NGRAM	on review
G33111	NEG	LOGRANK	-0.217498	0.804529	0.297291	30	NGRAM	married and lives with her
G19016	NEG	LOGRANK	-0.20475	0.814851	0.297298	36	NGRAM	discussed in detail and
G44837	NEG	LOGRANK	-0.222159	0.800788	0.297355	28	NGRAM	she is a very
G50421	NEG	LOGRANK	-0.208642	0.811686	0.297406	39	NGRAM	there is a possibility
G32897	NEG	LOGRANK	-0.200739	0.818126	0.297445	31	NGRAM	make arrangements for this to
G55901	NEG	LOGRANK	-0.200739	0.818126	0.297445	31	NGRAM	will make arrangements for this to
G37522	NEG	LOGRANK	-0.232753	0.79235	0.297479	30	NGRAM	of life is
G14440	NEG	LOGRANK	-0.26015	0.770936	0.297521	27	NGRAM	bowel with
G6415	NEG	LOGRANK	-0.252523	0.776838	0.297587	26	NGRAM	<BOS> stage iii
G20927	NEG	LOGRANK	-0.171813	0.842136	0.297603	53	NGRAM	face .
G47497	NEG	LOGRANK	-0.187528	0.829006	0.297632	36	NGRAM	system and chest
G15479	NEG	LOGRANK	-0.187528	0.829006	0.297632	36	NGRAM	cardiovascular system and chest
G34969	NEG	LOGRANK	-0.222196	0.800758	0.297655	33	NGRAM	nail changes
G20688	NEG	LOGRANK	-0.171866	0.842092	0.297683	58	NGRAM	excision .
G42749	NEG	LOGRANK	-0.145306	0.864758	0.297692	68	NGRAM	regression
G8283	NEG	LOGRANK	-0.149625	0.86103	0.297734	70	NGRAM	a subsequent
G26064	NEG	LOGRANK	-0.187521	0.829012	0.297739	45	NGRAM	herceptin .
G8192	NEG	LOGRANK	-0.252428	0.776912	0.29776	31	NGRAM	a significant minority
G45586	NEG	LOGRANK	-0.252428	0.776912	0.29776	31	NGRAM	significant minority
G39155	NEG	LOGRANK	-0.193234	0.824289	0.297775	38	NGRAM	or metastatic
G38367	NEG	LOGRANK	-0.167414	0.84585	0.297782	60	NGRAM	on a background
G22041	NEG	LOGRANK	-0.193784	0.823836	0.297818	43	NGRAM	for some years
G5279	NEG	LOGRANK	-0.0887679	0.915058	0.297827	167	NGRAM	<BOS> haematology and chemistry
G41205	NEG	LOGRANK	-0.21728	0.804704	0.297852	28	NGRAM	predisposition
G29508	NEG	LOGRANK	-0.268436	0.764574	0.297967	26	NGRAM	invasive lobular carcinoma ,
G48698	NEG	LOGRANK	-0.0593425	0.942384	0.298013	476	NGRAM	the ct scan
G22054	NEG	LOGRANK	-0.208464	0.81183	0.298026	37	NGRAM	for ten
G8175	NEG	LOGRANK	-0.119767	0.887127	0.298036	125	NGRAM	a script for
G32525	NEG	LOGRANK	-0.252187	0.777099	0.29821	24	NGRAM	lump ,
G19965	NEG	LOGRANK	-0.129094	0.878891	0.298239	92	NGRAM	effects . <EOS>
G46051	NEG	LOGRANK	-0.0355641	0.965061	0.298263	2070	NGRAM	social history :
G54391	NEG	LOGRANK	-0.190372	0.826651	0.29827	43	NGRAM	was otherwise
G8033	NEG	LOGRANK	-0.200428	0.81838	0.298279	40	NGRAM	a poorly differentiated carcinoma
G1251	NEG	LOGRANK	-0.27755	0.757638	0.298294	23	NGRAM	, nail
G1252	NEG	LOGRANK	-0.27755	0.757638	0.298294	23	NGRAM	, nail changes
G52702	NEG	LOGRANK	-0.277562	0.757629	0.298316	23	NGRAM	treatment , i
G0793	NEG	LOGRANK	-0.232573	0.792492	0.298336	28	NGRAM	, er negative ,
G7652	NEG	LOGRANK	-0.130072	0.878032	0.298365	97	NGRAM	a few years
G20445	NEG	LOGRANK	-0.15744	0.854328	0.29847	68	NGRAM	every 3
G33160	NEG	LOGRANK	-0.173869	0.840407	0.298493	51	NGRAM	mass has
G0290	NEG	LOGRANK	-0.232543	0.792516	0.298496	32	NGRAM	, <NAME> and
G37029	NEG	LOGRANK	-0.135241	0.873505	0.298501	83	NGRAM	of 6
G39967	NEG	LOGRANK	-0.0788892	0.924142	0.298511	250	NGRAM	palpable masses
G17838	NEG	LOGRANK	-0.232541	0.792517	0.298572	30	NGRAM	ct scans and
G35413	NEG	LOGRANK	-0.149352	0.861266	0.298604	74	NGRAM	nicotine
G56897	NEG	LOGRANK	-0.204216	0.815286	0.298606	42	NGRAM	works for
G31590	NEG	LOGRANK	-0.165017	0.84788	0.298686	71	NGRAM	left side of his
G8637	NEG	LOGRANK	-0.238369	0.787912	0.298692	24	NGRAM	abnormalities in the
G24593	NEG	LOGRANK	-0.221662	0.801186	0.298871	27	NGRAM	having this
G43303	NEG	LOGRANK	-0.152372	0.858669	0.298871	68	NGRAM	results are
G0597	NEG	LOGRANK	-0.196714	0.821426	0.298919	36	NGRAM	, chest and abdomen
G13463	NEG	LOGRANK	-0.196644	0.821483	0.299054	41	NGRAM	be managed
G14207	NEG	LOGRANK	-0.287446	0.750177	0.299122	23	NGRAM	blood tests will
G23789	NEG	LOGRANK	-0.216709	0.805164	0.299125	49	NGRAM	has been referred for consideration of
G11848	NEG	LOGRANK	-0.159075	0.852933	0.299172	56	NGRAM	approximately 3
G52555	NEG	LOGRANK	-0.232206	0.792783	0.299179	24	NGRAM	touch if
G28777	NEG	LOGRANK	-0.232206	0.792783	0.299179	24	NGRAM	in touch if
G43705	NEG	LOGRANK	-0.176079	0.838551	0.299203	47	NGRAM	risk factors
G16692	NEG	LOGRANK	-0.0419608	0.958907	0.299205	1008	NGRAM	cm ,
G53440	NEG	LOGRANK	-0.216673	0.805193	0.299243	32	NGRAM	up by the
G21779	NEG	LOGRANK	-0.0788405	0.924187	0.299268	207	NGRAM	for consideration of further
G26644	NEG	LOGRANK	-0.126981	0.880751	0.299323	96	NGRAM	histology -
G6194	NEG	LOGRANK	-0.267622	0.765197	0.299472	25	NGRAM	<BOS> polymyalgia
G35523	NEG	LOGRANK	-0.0775342	0.925395	0.299475	264	NGRAM	no ankle oedema .
G50953	NEG	LOGRANK	-0.112546	0.893556	0.29951	124	NGRAM	thorax
G20677	NEG	LOGRANK	-0.226538	0.797289	0.299539	31	NGRAM	exception
G12547	NEG	LOGRANK	-0.207741	0.812417	0.2997	35	NGRAM	assessment . <EOS>
G40722	NEG	LOGRANK	-0.244399	0.783175	0.299732	27	NGRAM	placebo
G27350	NEG	LOGRANK	-0.166733	0.846425	0.299734	52	NGRAM	i said that
G47523	NEG	LOGRANK	-0.251365	0.777738	0.299755	36	NGRAM	systemic treatment . <EOS>
G50663	NEG	LOGRANK	-0.244387	0.783185	0.29976	27	NGRAM	this , we can offer
G41172	NEG	LOGRANK	-0.113063	0.893094	0.299845	122	NGRAM	pr negative ,
G56740	NEG	LOGRANK	-0.0958397	0.90861	0.299913	168	NGRAM	with wife
G48384	NEG	LOGRANK	-0.133709	0.874845	0.300015	90	NGRAM	the anal
G45226	NEG	LOGRANK	-0.153624	0.857594	0.300043	64	NGRAM	shortness of breath or
G42665	NEG	LOGRANK	-0.226211	0.79755	0.300118	28	NGRAM	reflection
G7308	NEG	LOGRANK	-0.133695	0.874857	0.300145	87	NGRAM	a 6
G41020	NEG	LOGRANK	-0.170943	0.842869	0.300184	54	NGRAM	positive in
G53129	NEG	LOGRANK	-0.221044	0.801682	0.300202	39	NGRAM	two-weekly
G51182	NEG	LOGRANK	-0.151949	0.859032	0.300216	60	NGRAM	time of her
G13057	NEG	LOGRANK	-0.16656	0.846572	0.300261	60	NGRAM	available . <EOS>
G42470	NEG	LOGRANK	-0.141899	0.867709	0.300299	73	NGRAM	recurred
G13362	NEG	LOGRANK	-0.141867	0.867736	0.300396	78	NGRAM	be discussed
G7726	NEG	LOGRANK	-0.251065	0.777972	0.300406	23	NGRAM	a healed scar
G55080	NEG	LOGRANK	-0.220947	0.801759	0.30043	29	NGRAM	weight 90 kg .
G55079	NEG	LOGRANK	-0.220947	0.801759	0.30043	29	NGRAM	weight 90 kg
G55078	NEG	LOGRANK	-0.220947	0.801759	0.30043	29	NGRAM	weight 90
G57044	NEG	LOGRANK	-0.267084	0.765609	0.300443	26	NGRAM	wound is healing
G16761	NEG	LOGRANK	-0.141833	0.867767	0.300467	85	NGRAM	cm0 ,
G17173	NEG	LOGRANK	-0.173184	0.840982	0.30052	46	NGRAM	confirming a
G54238	NEG	LOGRANK	-0.250956	0.778056	0.300547	25	NGRAM	was doing
G46411	NEG	LOGRANK	-0.243984	0.7835	0.30055	26	NGRAM	south africa
G21265	NEG	LOGRANK	-0.186391	0.829949	0.300565	47	NGRAM	few years .
G32165	NEG	LOGRANK	-0.276264	0.758612	0.300607	27	NGRAM	living in <LOCALITY>
G46246	NEG	LOGRANK	-0.192665	0.824758	0.300613	40	NGRAM	sometime
G6118	NEG	LOGRANK	-0.220867	0.801823	0.30068	33	NGRAM	<BOS> paracetamol as required
G37745	NEG	LOGRANK	-0.14724	0.863087	0.300682	89	NGRAM	of prostate cancer
G57172	NEG	LOGRANK	-0.186371	0.829966	0.300753	41	NGRAM	xray was
G34407	NEG	LOGRANK	-0.266827	0.765806	0.300893	23	NGRAM	months of treatment .
G32816	NEG	LOGRANK	-0.258448	0.772249	0.300906	26	NGRAM	machine
G0192	NEG	LOGRANK	-0.140336	0.869067	0.300987	102	NGRAM	) , pr
G19708	NEG	LOGRANK	-0.19941	0.819214	0.301038	33	NGRAM	duct carcinoma right
G18997	NEG	LOGRANK	-0.140385	0.869023	0.301114	78	NGRAM	discussed and
G28875	NEG	LOGRANK	-0.220651	0.801996	0.301121	33	NGRAM	includes that
G9327	NEG	LOGRANK	-0.170572	0.843182	0.301209	52	NGRAM	agents .
G30255	NEG	LOGRANK	-0.192413	0.824966	0.301217	49	NGRAM	is planning
G51238	NEG	LOGRANK	-0.142895	0.866845	0.301361	79	NGRAM	times a week
G2510	NEG	LOGRANK	-0.237066	0.788939	0.301454	29	NGRAM	11 .
G54800	NEG	LOGRANK	-0.2256	0.798037	0.30156	34	NGRAM	we would have
G32230	NEG	LOGRANK	-0.156486	0.855144	0.301676	64	NGRAM	local excision and axillary
G53439	NEG	LOGRANK	-0.123676	0.883666	0.301676	90	NGRAM	up by
G11183	NEG	LOGRANK	-0.199135	0.819439	0.301682	35	NGRAM	and that there
G49993	NEG	LOGRANK	-0.285857	0.75137	0.301744	27	NGRAM	the side effects are fatigue
G49994	NEG	LOGRANK	-0.285857	0.75137	0.301744	27	NGRAM	the side effects are fatigue ,
G49995	NEG	LOGRANK	-0.285857	0.75137	0.301744	27	NGRAM	the side effects are fatigue , nausea
G39207	NEG	LOGRANK	-0.215552	0.806097	0.301803	33	NGRAM	or so . <EOS>
G22713	NEG	LOGRANK	-0.0831553	0.920208	0.301809	204	NGRAM	general diet . <EOS>
G50070	NEG	LOGRANK	-0.206792	0.813189	0.301827	34	NGRAM	the stomach and
G29743	NEG	LOGRANK	-0.199005	0.819546	0.301854	32	NGRAM	is accepting
G24370	NEG	LOGRANK	-0.250048	0.778763	0.301855	24	NGRAM	have given him an
G7406	NEG	LOGRANK	-0.136535	0.872376	0.30195	82	NGRAM	a breast
G1026	NEG	LOGRANK	-0.225395	0.798201	0.301978	27	NGRAM	, in a
G31345	NEG	LOGRANK	-0.102178	0.902869	0.301991	151	NGRAM	later .
G27417	NEG	LOGRANK	-0.257626	0.772885	0.302104	23	NGRAM	i will also arrange
G18456	NEG	LOGRANK	-0.128085	0.879779	0.302207	97	NGRAM	department .
G41220	NEG	LOGRANK	-0.168031	0.845327	0.302237	58	NGRAM	prefers
G14594	NEG	LOGRANK	-0.170089	0.84359	0.30227	44	NGRAM	breath sounds over
G13524	NEG	LOGRANK	-0.202624	0.816585	0.302342	37	NGRAM	be seeing
G14366	NEG	LOGRANK	-0.121876	0.885258	0.302393	101	NGRAM	both of
G30180	NEG	LOGRANK	-0.158035	0.85382	0.302412	67	NGRAM	is not having
G2733	NEG	LOGRANK	-0.243042	0.784239	0.302416	27	NGRAM	15th
G46576	NEG	LOGRANK	-0.120218	0.886727	0.302532	112	NGRAM	stage . <EOS>
G35241	NEG	LOGRANK	-0.23652	0.78937	0.302647	26	NGRAM	nephrectomy for
G44976	NEG	LOGRANK	-0.230546	0.7941	0.302651	26	NGRAM	she presents today to
G10176	NEG	LOGRANK	-0.249882	0.778893	0.302709	32	NGRAM	and back pain
G32138	NEG	LOGRANK	-0.0536167	0.947795	0.302767	545	NGRAM	lives with her
G25149	NEG	LOGRANK	-0.12429	0.883124	0.302795	107	NGRAM	he would need
G24957	NEG	LOGRANK	-0.230392	0.794222	0.302935	26	NGRAM	he presented to his
G8330	NEG	LOGRANK	-0.165619	0.847369	0.302962	52	NGRAM	a treatment
G54572	NEG	LOGRANK	-0.151094	0.859767	0.302967	70	NGRAM	was well
G56620	NEG	LOGRANK	-0.147998	0.862433	0.303014	71	NGRAM	with symptoms
G55366	NEG	LOGRANK	-0.219773	0.802701	0.303023	27	NGRAM	what appears
G42733	NEG	LOGRANK	-0.236328	0.789522	0.303043	33	NGRAM	region in
G42258	NEG	LOGRANK	-0.149448	0.861183	0.303139	65	NGRAM	reaction to
G28028	NEG	LOGRANK	-0.249607	0.779107	0.303189	23	NGRAM	in cea
G42766	NEG	LOGRANK	-0.242637	0.784557	0.303258	30	NGRAM	regular , no murmur or
G42767	NEG	LOGRANK	-0.242637	0.784557	0.303258	30	NGRAM	regular , no murmur or gallop
G32431	NEG	LOGRANK	-0.179773	0.83546	0.30327	51	NGRAM	low .
G36168	NEG	LOGRANK	-0.214782	0.806717	0.303298	31	NGRAM	nodule of
G22395	NEG	LOGRANK	-0.242606	0.784581	0.303317	28	NGRAM	from his wife
G55678	NEG	LOGRANK	-0.163422	0.849232	0.303364	68	NGRAM	who will
G53838	NEG	LOGRANK	-0.236117	0.789688	0.303408	28	NGRAM	very occasionally
G16892	NEG	LOGRANK	-0.0701474	0.932256	0.303413	316	NGRAM	combination of
G4439	NEG	LOGRANK	-0.109806	0.896008	0.303414	150	NGRAM	<BOS> <DOCTOR>
G26491	NEG	LOGRANK	-0.236116	0.789689	0.303487	28	NGRAM	his mother is
G0441	NEG	LOGRANK	-0.284823	0.752147	0.303565	23	NGRAM	, <LOCALITY>
G15254	NEG	LOGRANK	-0.14635	0.863855	0.3036	67	NGRAM	cancer or
G14418	NEG	LOGRANK	-0.0883515	0.915439	0.303631	221	NGRAM	bowel motions
G55981	NEG	LOGRANK	-0.256607	0.773673	0.303647	28	NGRAM	will think
G9774	NEG	LOGRANK	-0.112793	0.893336	0.303675	108	NGRAM	although i
G8661	NEG	LOGRANK	-0.194805	0.822995	0.303675	39	NGRAM	about 18
G54002	NEG	LOGRANK	-0.147802	0.862602	0.303682	76	NGRAM	vomiting or
G48139	NEG	LOGRANK	-0.24242	0.784726	0.303702	30	NGRAM	that may be
G48057	NEG	LOGRANK	-0.249333	0.77932	0.303735	27	NGRAM	that folfiri
G14844	NEG	LOGRANK	-0.150761	0.860054	0.303776	59	NGRAM	but there is a
G21240	NEG	LOGRANK	-0.165363	0.847586	0.303777	64	NGRAM	fever or infective symptoms .
G11561	NEG	LOGRANK	-0.165363	0.847586	0.303777	64	NGRAM	any fever or infective symptoms .
G26123	NEG	LOGRANK	-0.12957	0.878473	0.303853	86	NGRAM	high risk of
G25025	NEG	LOGRANK	-0.205978	0.813851	0.303861	41	NGRAM	he understands that he has
G4889	NEG	LOGRANK	-0.341135	0.710963	0.303987	30	NGRAM	<BOS> clinic
G16719	NEG	LOGRANK	-0.12481	0.882665	0.304072	105	NGRAM	cm from
G41565	NEG	LOGRANK	-0.242214	0.784888	0.304112	28	NGRAM	problems from
G7973	NEG	LOGRANK	-0.205666	0.814105	0.304154	34	NGRAM	a partial
G27215	NEG	LOGRANK	-0.284473	0.752411	0.304213	26	NGRAM	i have given him a form
G27542	NEG	LOGRANK	-0.167234	0.846001	0.304286	47	NGRAM	identified within
G3823	NEG	LOGRANK	-0.194544	0.82321	0.304301	38	NGRAM	6 cm .
G3892	NEG	LOGRANK	-0.229798	0.794694	0.304317	28	NGRAM	62 .
G56888	NEG	LOGRANK	-0.248708	0.779808	0.304489	26	NGRAM	working on
G16876	NEG	LOGRANK	-0.0748878	0.927848	0.304509	273	NGRAM	colorectal cancer
G47337	NEG	LOGRANK	-0.197957	0.820405	0.304525	32	NGRAM	surviving
G42438	NEG	LOGRANK	-0.159083	0.852926	0.304539	55	NGRAM	recovery .
G9213	NEG	LOGRANK	-0.235505	0.790172	0.30473	29	NGRAM	after 2
G35729	NEG	LOGRANK	-0.273875	0.760427	0.304765	34	NGRAM	no history of malignancy
G17083	NEG	LOGRANK	-0.171618	0.842301	0.304778	44	NGRAM	concerns . <EOS>
G23788	NEG	LOGRANK	-0.209728	0.810805	0.304815	50	NGRAM	has been referred for consideration
G31796	NEG	LOGRANK	-0.187809	0.828773	0.304898	49	NGRAM	liaise
G31246	NEG	LOGRANK	-0.187787	0.828791	0.304954	45	NGRAM	laser
G29100	NEG	LOGRANK	-0.133426	0.875092	0.305027	81	NGRAM	infections ,
G50474	NEG	LOGRANK	-0.093693	0.910562	0.305047	169	NGRAM	there is some
G8876	NEG	LOGRANK	-0.2294	0.795011	0.305048	25	NGRAM	action .
G21837	NEG	LOGRANK	-0.181848	0.833728	0.305095	50	NGRAM	for further investigations
G16007	NEG	LOGRANK	-0.235328	0.790312	0.305125	31	NGRAM	chemotherapy day unit .
G54930	NEG	LOGRANK	-0.176377	0.838302	0.305133	54	NGRAM	weeks later
G4000	NEG	LOGRANK	-0.160791	0.85147	0.305207	58	NGRAM	70s . <EOS>
G49185	NEG	LOGRANK	-0.125424	0.882123	0.305245	103	NGRAM	the left side of the
G51101	NEG	LOGRANK	-0.229288	0.795099	0.305316	25	NGRAM	through the muscularis propria
G56486	NEG	LOGRANK	-0.123591	0.883742	0.305349	100	NGRAM	with only
G57001	NEG	LOGRANK	-0.20932	0.811136	0.305406	29	NGRAM	would make
G45042	NEG	LOGRANK	-0.1817	0.833852	0.305455	44	NGRAM	she tolerated
G9963	NEG	LOGRANK	-0.201337	0.817637	0.305474	36	NGRAM	an office
G43058	NEG	LOGRANK	-0.218654	0.8036	0.305522	32	NGRAM	requested and
G47597	NEG	LOGRANK	-0.218665	0.803591	0.305534	31	NGRAM	tablets . <EOS>
G30054	NEG	LOGRANK	-0.201309	0.81766	0.305568	39	NGRAM	is likely to tolerate this
G1656	NEG	LOGRANK	-0.205021	0.81463	0.30568	35	NGRAM	, shortness of breath ,
G34757	NEG	LOGRANK	-0.10756	0.898023	0.305729	123	NGRAM	mucositis , diarrhoea
G17573	NEG	LOGRANK	-0.140292	0.869105	0.305756	74	NGRAM	could have
G12995	NEG	LOGRANK	-0.197483	0.820794	0.305804	45	NGRAM	<LOCALITY> hospital
G50125	NEG	LOGRANK	-0.151799	0.859161	0.30583	59	NGRAM	the time of her
G37942	NEG	LOGRANK	-0.15341	0.857778	0.30589	56	NGRAM	of the family
G43563	NEG	LOGRANK	-0.173535	0.840688	0.306062	45	NGRAM	right kidney .
G15672	NEG	LOGRANK	-0.2731	0.761016	0.306197	26	NGRAM	cdx2 positive
G11235	NEG	LOGRANK	-0.115602	0.890829	0.306276	111	NGRAM	and there was no
G21462	NEG	LOGRANK	-0.228864	0.795437	0.306276	26	NGRAM	flights
G39597	NEG	LOGRANK	-0.25557	0.774475	0.306341	26	NGRAM	over three days
G48841	NEG	LOGRANK	-0.241066	0.785789	0.306388	29	NGRAM	the farm
G52921	NEG	LOGRANK	-0.255464	0.774557	0.306549	26	NGRAM	tumour burden
G30401	NEG	LOGRANK	-0.200863	0.818025	0.306603	37	NGRAM	is suspicious for
G44194	NEG	LOGRANK	-0.0777709	0.925176	0.306645	250	NGRAM	see <NAME>
G21548	NEG	LOGRANK	-0.263666	0.76823	0.30668	25	NGRAM	folfirinox
G28318	NEG	LOGRANK	-0.240733	0.786051	0.306701	47	NGRAM	in psa
G46952	NEG	LOGRANK	-0.208886	0.811487	0.306736	30	NGRAM	strong positive
G27732	NEG	LOGRANK	-0.0841536	0.91929	0.306747	190	NGRAM	immediately
G29162	NEG	LOGRANK	-0.143995	0.865892	0.306799	72	NGRAM	inform
G50128	NEG	LOGRANK	-0.175761	0.838818	0.306803	41	NGRAM	the time of the
G41239	NEG	LOGRANK	-0.0679018	0.934352	0.306816	351	NGRAM	prescription
G37396	NEG	LOGRANK	-0.213314	0.807902	0.306837	40	NGRAM	of her husband
G52460	NEG	LOGRANK	-0.125892	0.88171	0.306942	93	NGRAM	told her
G50793	NEG	LOGRANK	-0.213124	0.808056	0.306952	28	NGRAM	this lady whom i saw
G24740	NEG	LOGRANK	-0.272573	0.761418	0.307099	24	NGRAM	he has been referred to
G24986	NEG	LOGRANK	-0.193225	0.824297	0.307102	40	NGRAM	he says he
G24246	NEG	LOGRANK	-0.217903	0.804204	0.307174	30	NGRAM	have been a
G24504	NEG	LOGRANK	-0.131756	0.876554	0.307256	90	NGRAM	have significant problems
G42684	NEG	LOGRANK	-0.228398	0.795807	0.307273	30	NGRAM	regard . <EOS>
G27007	NEG	LOGRANK	-0.164118	0.848642	0.307362	52	NGRAM	hysterectomy . <EOS>
G16718	NEG	LOGRANK	-0.234215	0.791192	0.307399	27	NGRAM	cm firm
G25665	NEG	LOGRANK	-0.234163	0.791233	0.307492	29	NGRAM	her breast cancer .
G19166	NEG	LOGRANK	-0.222803	0.800273	0.307571	27	NGRAM	disease at this
G27239	NEG	LOGRANK	-0.162014	0.85043	0.307607	49	NGRAM	i have indicated
G30299	NEG	LOGRANK	-0.240371	0.786336	0.307683	30	NGRAM	is regular with no murmur
G25264	NEG	LOGRANK	-0.240371	0.786336	0.307683	30	NGRAM	heart is regular with no murmur
G17042	NEG	LOGRANK	-0.186688	0.829702	0.30782	46	NGRAM	complications of low blood
G17041	NEG	LOGRANK	-0.186688	0.829702	0.30782	46	NGRAM	complications of low
G8409	NEG	LOGRANK	-0.127544	0.880255	0.307895	87	NGRAM	a year .
G40269	NEG	LOGRANK	-0.186633	0.829748	0.307909	46	NGRAM	patient information
G17601	NEG	LOGRANK	-0.0730052	0.929596	0.307933	281	NGRAM	counts
G56689	NEG	LOGRANK	-0.161912	0.850516	0.307968	60	NGRAM	with their
G0375	NEG	LOGRANK	-0.113152	0.893015	0.307971	113	NGRAM	, and i
G44340	NEG	LOGRANK	-0.0700957	0.932305	0.307978	259	NGRAM	seen for consideration of
G41013	NEG	LOGRANK	-0.233913	0.79143	0.308046	27	NGRAM	positive for cancer .
G1774	NEG	LOGRANK	-0.177994	0.836948	0.308052	48	NGRAM	, taste
G35486	NEG	LOGRANK	-0.0826599	0.920664	0.308096	199	NGRAM	no adenopathy .
G10487	NEG	LOGRANK	-0.0982022	0.906466	0.308151	154	NGRAM	and has no
G45314	NEG	LOGRANK	-0.233805	0.791516	0.308161	28	NGRAM	showed no oedema
G54433	NEG	LOGRANK	-0.247066	0.781089	0.308177	25	NGRAM	was referred to <DOCTOR>
G6146	NEG	LOGRANK	-0.122837	0.884408	0.308184	80	NGRAM	<BOS> past medical and
G6147	NEG	LOGRANK	-0.122837	0.884408	0.308184	80	NGRAM	<BOS> past medical and surgical
G50877	NEG	LOGRANK	-0.170454	0.843282	0.308206	54	NGRAM	this time ,
G41743	NEG	LOGRANK	-0.208185	0.812057	0.308278	50	NGRAM	prostate cancer in
G47407	NEG	LOGRANK	-0.233746	0.791563	0.308319	29	NGRAM	symptom is
G48891	NEG	LOGRANK	-0.212495	0.808565	0.308329	36	NGRAM	the future if
G19782	NEG	LOGRANK	-0.175293	0.839211	0.308332	50	NGRAM	during the course
G19783	NEG	LOGRANK	-0.175293	0.839211	0.308332	50	NGRAM	during the course of
G37007	NEG	LOGRANK	-0.212678	0.808416	0.308336	41	NGRAM	of 14
G18262	NEG	LOGRANK	-0.233751	0.791559	0.308364	34	NGRAM	deafness
G26710	NEG	LOGRANK	-0.254493	0.77531	0.308388	23	NGRAM	history of chronic
G35739	NEG	LOGRANK	-0.170368	0.843354	0.308391	47	NGRAM	no jaundice ,
G45819	NEG	LOGRANK	-0.109237	0.896518	0.308488	112	NGRAM	size ,
G7896	NEG	LOGRANK	-0.186392	0.829948	0.308518	43	NGRAM	a minority of patients have significant problems with
G48746	NEG	LOGRANK	-0.262681	0.768987	0.308529	23	NGRAM	the discussion was
G18906	NEG	LOGRANK	-0.203929	0.81552	0.308578	41	NGRAM	difficulty swallowing
G1890	NEG	LOGRANK	-0.118742	0.888037	0.308607	110	NGRAM	, vomiting , diarrhoea ,
G26168	NEG	LOGRANK	-0.227549	0.796484	0.308655	27	NGRAM	him an information
G47541	NEG	LOGRANK	-0.186316	0.830012	0.308679	44	NGRAM	systolic murmur .
G14194	NEG	LOGRANK	-0.183345	0.832481	0.308693	52	NGRAM	blood tests .
G27323	NEG	LOGRANK	-0.0770313	0.925861	0.308751	275	NGRAM	i met in
G54349	NEG	LOGRANK	-0.177727	0.837171	0.308771	42	NGRAM	was no palpable
G50506	NEG	LOGRANK	-0.177727	0.837171	0.308771	42	NGRAM	there was no palpable
G34983	NEG	LOGRANK	-0.203778	0.815644	0.308874	29	NGRAM	namely nausea
G16284	NEG	LOGRANK	-0.141929	0.867683	0.308964	64	NGRAM	chest x-ray was
G8821	NEG	LOGRANK	-0.271539	0.762206	0.308965	28	NGRAM	accompanied by his wife ,
G2847	NEG	LOGRANK	-0.126306	0.881345	0.308967	95	NGRAM	18 mm
G11736	NEG	LOGRANK	-0.175054	0.839412	0.308978	46	NGRAM	appears to be a
G35015	NEG	LOGRANK	-0.0736727	0.928976	0.308999	271	NGRAM	nature of
G4178	NEG	LOGRANK	-0.108514	0.897166	0.309029	121	NGRAM	87
G14328	NEG	LOGRANK	-0.233391	0.791844	0.309081	29	NGRAM	bony metastasis . <EOS>
G23781	NEG	LOGRANK	-0.1334	0.875115	0.309159	91	NGRAM	has been provided
G38706	NEG	LOGRANK	-0.233346	0.79188	0.30917	28	NGRAM	on with the
G32141	NEG	LOGRANK	-0.199802	0.818892	0.309171	36	NGRAM	lives with her husband ,
G7747	NEG	LOGRANK	-0.222021	0.800899	0.30918	29	NGRAM	a holiday
G29073	NEG	LOGRANK	-0.382205	0.682355	0.309184	24	NGRAM	infection , peripheral neuropathy
G47891	NEG	LOGRANK	-0.239621	0.786926	0.30922	23	NGRAM	than 1 cm
G51517	NEG	LOGRANK	-0.227451	0.796562	0.309271	26	NGRAM	to characterise .
G47480	NEG	LOGRANK	-0.154025	0.857251	0.3093	64	NGRAM	synchronous
G18428	NEG	LOGRANK	-0.125271	0.882258	0.309326	86	NGRAM	denies having any
G44067	NEG	LOGRANK	-0.246478	0.781549	0.309343	32	NGRAM	scan was then
G0786	NEG	LOGRANK	-0.227382	0.796616	0.309345	26	NGRAM	, epilepsy
G1383	NEG	LOGRANK	-0.195869	0.82212	0.309667	37	NGRAM	, occasional
G15209	NEG	LOGRANK	-0.100552	0.904338	0.309843	148	NGRAM	cancer has
G52082	NEG	LOGRANK	-0.15741	0.854354	0.309959	65	NGRAM	to seek immediate medical attention for any fever
G52083	NEG	LOGRANK	-0.15741	0.854354	0.309959	65	NGRAM	to seek immediate medical attention for any fever or
G56537	NEG	LOGRANK	-0.253648	0.775965	0.30998	23	NGRAM	with recurrence
G45462	NEG	LOGRANK	-0.137756	0.871311	0.310054	106	NGRAM	side effects including
G28020	NEG	LOGRANK	-0.103903	0.901313	0.310155	127	NGRAM	in bowel
G21417	NEG	LOGRANK	-0.211812	0.809116	0.310203	28	NGRAM	fit lady
G14617	NEG	LOGRANK	-0.192188	0.825152	0.310263	49	NGRAM	breslow thickness
G48295	NEG	LOGRANK	-0.0688747	0.933444	0.310322	343	NGRAM	that was
G44828	NEG	LOGRANK	-0.0507357	0.95053	0.310344	612	NGRAM	she is a
G9619	NEG	LOGRANK	-0.0559787	0.945559	0.310391	487	NGRAM	alopecia
G18856	NEG	LOGRANK	-0.0667253	0.935452	0.310454	322	NGRAM	diet .
G21691	NEG	LOGRANK	-0.165179	0.847742	0.310473	50	NGRAM	for about a
G48447	NEG	LOGRANK	-0.116002	0.890474	0.310565	126	NGRAM	the basis of
G48742	NEG	LOGRANK	-0.18558	0.830622	0.310607	39	NGRAM	the diaphragm .
G55944	NEG	LOGRANK	-0.261555	0.769854	0.310613	29	NGRAM	will review him again in
G34304	NEG	LOGRANK	-0.113192	0.892979	0.310637	103	NGRAM	moderately differentiated adenocarcinoma of
G32116	NEG	LOGRANK	-0.115168	0.891217	0.310665	150	NGRAM	lives at home
G9139	NEG	LOGRANK	-0.23893	0.78747	0.310704	25	NGRAM	adult children .
G22325	NEG	LOGRANK	-0.145675	0.864438	0.310705	76	NGRAM	fracture .
G4012	NEG	LOGRANK	-0.145643	0.864466	0.31076	66	NGRAM	72 kg
G28833	NEG	LOGRANK	-0.160979	0.85131	0.310767	62	NGRAM	incidentally
G31576	NEG	LOGRANK	-0.226729	0.797137	0.310797	32	NGRAM	left rib
G27473	NEG	LOGRANK	-0.232497	0.792552	0.310858	27	NGRAM	i will try
G10579	NEG	LOGRANK	-0.226688	0.797169	0.310875	26	NGRAM	and his weight has
G41619	NEG	LOGRANK	-0.261414	0.769962	0.310907	25	NGRAM	production .
G15104	NEG	LOGRANK	-0.185323	0.830836	0.310952	38	NGRAM	can also cause
G9275	NEG	LOGRANK	-0.0581443	0.943514	0.31105	507	NGRAM	again in
G9180	NEG	LOGRANK	-0.0502098	0.95103	0.311074	663	NGRAM	advised
G36246	NEG	LOGRANK	-0.144069	0.865828	0.311102	67	NGRAM	non-smoker ,
G19451	NEG	LOGRANK	-0.0940171	0.910267	0.311148	170	NGRAM	done at
G23890	NEG	LOGRANK	-0.0698867	0.932499	0.311186	293	NGRAM	has had no
G34642	NEG	LOGRANK	-0.270235	0.7632	0.311263	28	NGRAM	mr <NAME> lives with his wife
G28231	NEG	LOGRANK	-0.0770361	0.925856	0.311276	269	NGRAM	in march
G23174	NEG	LOGRANK	-0.130652	0.877523	0.311328	96	NGRAM	graft
G48472	NEG	LOGRANK	-0.191624	0.825617	0.311602	44	NGRAM	the bleeding
G3276	NEG	LOGRANK	-0.119565	0.887306	0.311605	104	NGRAM	25 mm
G8727	NEG	LOGRANK	-0.215884	0.805829	0.311727	33	NGRAM	about six months ago
G28118	NEG	LOGRANK	-0.280076	0.755726	0.311764	26	NGRAM	in four weeks’
G28119	NEG	LOGRANK	-0.280076	0.755726	0.311764	26	NGRAM	in four weeks’ time
G4275	NEG	LOGRANK	-0.232119	0.792851	0.311771	36	NGRAM	: adjuvant
G31714	NEG	LOGRANK	-0.2527	0.776701	0.311786	24	NGRAM	lesions suspicious
G34179	NEG	LOGRANK	-0.260943	0.770325	0.311787	25	NGRAM	minority of patients have problems with
G34178	NEG	LOGRANK	-0.260943	0.770325	0.311787	25	NGRAM	minority of patients have problems
G3890	NEG	LOGRANK	-0.0803664	0.922778	0.311814	225	NGRAM	62
G1123	NEG	LOGRANK	-0.269981	0.763394	0.311838	27	NGRAM	, last
G0455	NEG	LOGRANK	-0.252678	0.776718	0.311839	27	NGRAM	, based on
G35696	NEG	LOGRANK	-0.0663115	0.935839	0.311848	349	NGRAM	no further
G18139	NEG	LOGRANK	-0.103482	0.901692	0.311853	130	NGRAM	dated
G28236	NEG	LOGRANK	-0.206655	0.8133	0.311868	30	NGRAM	in maximum extent
G51045	NEG	LOGRANK	-0.160597	0.851636	0.311908	59	NGRAM	three weeks ,
G18058	NEG	LOGRANK	-0.160559	0.851668	0.311948	59	NGRAM	cycles of treatment .
G54467	NEG	LOGRANK	-0.164638	0.848201	0.312085	54	NGRAM	was seen at
G17052	NEG	LOGRANK	-0.210693	0.810023	0.312206	28	NGRAM	composed of
G52720	NEG	LOGRANK	-0.146615	0.863626	0.312271	89	NGRAM	treatment are fatigue
G51785	NEG	LOGRANK	-0.191339	0.825852	0.312382	57	NGRAM	to him the
G30951	NEG	LOGRANK	-0.122706	0.884524	0.312389	91	NGRAM	keen to proceed with
G32197	NEG	LOGRANK	-0.210891	0.809862	0.312423	32	NGRAM	lobe of liver .
G40035	NEG	LOGRANK	-0.238081	0.788139	0.312435	33	NGRAM	pantoprazole 40
G3273	NEG	LOGRANK	-0.210855	0.809892	0.31253	35	NGRAM	25 fractions )
G0342	NEG	LOGRANK	-0.100924	0.904001	0.312534	139	NGRAM	, all
G50797	NEG	LOGRANK	-0.198324	0.820104	0.312554	31	NGRAM	this lovely
G21544	NEG	LOGRANK	-0.290926	0.747571	0.312566	23	NGRAM	folfiri in
G26108	NEG	LOGRANK	-0.231725	0.793164	0.312575	29	NGRAM	high chance
G13745	NEG	LOGRANK	-0.187968	0.828641	0.312631	45	NGRAM	been requested .
G16526	NEG	LOGRANK	-0.244694	0.782944	0.3128	26	NGRAM	clinic alone
G23663	NEG	LOGRANK	-0.166534	0.846594	0.312953	55	NGRAM	has about
G25429	NEG	LOGRANK	-0.132335	0.876047	0.313041	84	NGRAM	height 169 cm
G42488	NEG	LOGRANK	-0.178847	0.836234	0.313066	46	NGRAM	recurrent breast
G23731	NEG	LOGRANK	-0.0929004	0.911284	0.313081	176	NGRAM	has been diagnosed with
G11836	NEG	LOGRANK	-0.194526	0.823225	0.313099	38	NGRAM	approximately 1 cm
G25310	NEG	LOGRANK	-0.220266	0.802305	0.313163	28	NGRAM	heart sounds dual , no murmurs . <EOS>
G46360	NEG	LOGRANK	-0.220266	0.802305	0.313163	28	NGRAM	sounds dual , no murmurs . <EOS>
G5286	NEG	LOGRANK	-0.231449	0.793383	0.313172	32	NGRAM	<BOS> he appears
G27991	NEG	LOGRANK	-0.122498	0.884708	0.313189	98	NGRAM	in approximately
G33117	NEG	LOGRANK	-0.0591606	0.942555	0.313323	446	NGRAM	marrow suppression
G33689	NEG	LOGRANK	-0.201969	0.817121	0.313344	33	NGRAM	menorrhagia .
G24917	NEG	LOGRANK	-0.269086	0.764077	0.313345	23	NGRAM	he knows to
G7173	NEG	LOGRANK	-0.260046	0.771016	0.313422	24	NGRAM	<NAME>’s cancer
G25621	NEG	LOGRANK	-0.187615	0.828933	0.313437	39	NGRAM	her alcohol intake is occasional .
G25620	NEG	LOGRANK	-0.187615	0.828933	0.313437	39	NGRAM	her alcohol intake is occasional
G36173	NEG	LOGRANK	-0.251832	0.777375	0.313449	24	NGRAM	nodule which
G52907	NEG	LOGRANK	-0.198057	0.820323	0.313456	37	NGRAM	tubulovillous
G48446	NEG	LOGRANK	-0.109931	0.895896	0.313512	137	NGRAM	the basis
G34250	NEG	LOGRANK	-0.144837	0.865163	0.313531	74	NGRAM	mm lesion
G22125	NEG	LOGRANK	-0.173405	0.840797	0.313589	52	NGRAM	for this . <EOS>
G12469	NEG	LOGRANK	-0.225423	0.798178	0.313661	30	NGRAM	asked <NAME> to
G38900	NEG	LOGRANK	-0.201778	0.817276	0.313708	34	NGRAM	only a small
G46588	NEG	LOGRANK	-0.175839	0.838753	0.31388	41	NGRAM	stage iiib
G29412	NEG	LOGRANK	-0.105203	0.900142	0.313891	135	NGRAM	interested
G34844	NEG	LOGRANK	-0.0633952	0.938572	0.314032	367	NGRAM	muscle
G48776	NEG	LOGRANK	-0.13548	0.873297	0.314055	86	NGRAM	the duration
G13031	NEG	LOGRANK	-0.278746	0.756732	0.314081	27	NGRAM	auscultation , no dullness
G51409	NEG	LOGRANK	-0.278746	0.756732	0.314081	27	NGRAM	to auscultation , no dullness
G13032	NEG	LOGRANK	-0.278746	0.756732	0.314081	27	NGRAM	auscultation , no dullness on
G51410	NEG	LOGRANK	-0.278746	0.756732	0.314081	27	NGRAM	to auscultation , no dullness on
G55061	NEG	LOGRANK	-0.205774	0.814017	0.314121	36	NGRAM	weight 84 kg
G55060	NEG	LOGRANK	-0.205774	0.814017	0.314121	36	NGRAM	weight 84
G44777	NEG	LOGRANK	-0.0548271	0.946649	0.314158	513	NGRAM	she has no
G53978	NEG	LOGRANK	-0.150789	0.860029	0.314251	61	NGRAM	vomiting , mucositis , diarrhoea ,
G36467	NEG	LOGRANK	-0.15247	0.858585	0.314254	69	NGRAM	not funded
G12981	NEG	LOGRANK	-0.237161	0.788864	0.314294	28	NGRAM	attributable
G16742	NEG	LOGRANK	-0.210068	0.810529	0.314318	31	NGRAM	cm malignant
G53085	NEG	LOGRANK	-0.237175	0.788853	0.314332	29	NGRAM	two sons and
G35976	NEG	LOGRANK	-0.243954	0.783524	0.314343	26	NGRAM	no role
G51679	NEG	LOGRANK	-0.19055	0.826505	0.314343	34	NGRAM	to get in touch
G53294	NEG	LOGRANK	-0.0452419	0.955766	0.314352	832	NGRAM	underwent
G15735	NEG	LOGRANK	-0.205419	0.814306	0.31443	30	NGRAM	cell lung carcinoma .
G34772	NEG	LOGRANK	-0.205603	0.814156	0.314514	37	NGRAM	multinodular goitre
G19610	NEG	LOGRANK	-0.259259	0.771623	0.314543	41	NGRAM	drives .
G3091	NEG	LOGRANK	-0.128672	0.879262	0.314619	86	NGRAM	20 years .
G4483	NEG	LOGRANK	-0.165843	0.847179	0.314646	46	NGRAM	<BOS> <NAME> attended clinic today
G44815	NEG	LOGRANK	-0.096053	0.908416	0.314685	158	NGRAM	she has two
G44378	NEG	LOGRANK	-0.251116	0.777932	0.314899	32	NGRAM	seen the
G5252	NEG	LOGRANK	-0.230614	0.794046	0.314904	27	NGRAM	<BOS> gastrointestinal mdt on
G22682	NEG	LOGRANK	-0.230614	0.794046	0.314904	27	NGRAM	gastrointestinal mdt on
G18377	NEG	LOGRANK	-0.230585	0.794069	0.314999	30	NGRAM	degenerative joint disease
G18376	NEG	LOGRANK	-0.230585	0.794069	0.314999	30	NGRAM	degenerative joint
G0468	NEG	LOGRANK	-0.259057	0.771779	0.315152	23	NGRAM	, bilirubin 12 ,
G34906	NEG	LOGRANK	-0.209696	0.810831	0.315189	34	NGRAM	myelosuppression requiring
G11966	NEG	LOGRANK	-0.104842	0.900467	0.315232	162	NGRAM	are fatigue , nausea ,
G40933	NEG	LOGRANK	-0.243502	0.783878	0.315267	24	NGRAM	poorly defined
G2486	NEG	LOGRANK	-0.205192	0.814491	0.315364	52	NGRAM	1000 mg
G42341	NEG	LOGRANK	-0.0402048	0.960593	0.315377	1152	NGRAM	recent
G0345	NEG	LOGRANK	-0.209554	0.810946	0.31546	31	NGRAM	, all of whom
G39136	NEG	LOGRANK	-0.236567	0.789333	0.315503	28	NGRAM	or inguinal regions .
G9035	NEG	LOGRANK	-0.224535	0.798887	0.315549	31	NGRAM	adjuvant chemotherapy ,
G29755	NEG	LOGRANK	-0.209513	0.810979	0.315575	33	NGRAM	is alive and
G25622	NEG	LOGRANK	-0.214148	0.807229	0.315641	32	NGRAM	her alcohol intake is occasional . <EOS>
G41877	NEG	LOGRANK	-0.267858	0.765016	0.315654	25	NGRAM	pulse 60 per minute
G21423	NEG	LOGRANK	-0.0413436	0.959499	0.315665	1006	NGRAM	five
G13822	NEG	LOGRANK	-0.13381	0.874756	0.315678	75	NGRAM	being a
G19373	NEG	LOGRANK	-0.0369909	0.963685	0.315701	1448	NGRAM	does not
G41914	NEG	LOGRANK	-0.230234	0.794348	0.315712	30	NGRAM	pulses are
G57047	NEG	LOGRANK	-0.205051	0.814605	0.31572	28	NGRAM	wound well healed .
G45600	NEG	LOGRANK	-0.107638	0.897953	0.31573	127	NGRAM	significant problems with
G16777	NEG	LOGRANK	-0.209437	0.811041	0.315766	40	NGRAM	cmx ,
G5383	NEG	LOGRANK	-0.189987	0.82697	0.315865	44	NGRAM	<BOS> hiatus
G35017	NEG	LOGRANK	-0.20939	0.811079	0.315874	33	NGRAM	nature of his
G7707	NEG	LOGRANK	-0.161281	0.851053	0.315876	63	NGRAM	a good performance
G6048	NEG	LOGRANK	-0.186695	0.829697	0.315897	40	NGRAM	<BOS> on physical examination
G45958	NEG	LOGRANK	-0.204936	0.814699	0.315918	33	NGRAM	small to characterise
G27918	NEG	LOGRANK	-0.214042	0.807314	0.315926	33	NGRAM	in 25 fractions )
G54633	NEG	LOGRANK	-0.332915	0.716831	0.316099	23	NGRAM	we discussed the potential
G38619	NEG	LOGRANK	-0.115407	0.891004	0.316113	125	NGRAM	on the basis of
G0213	NEG	LOGRANK	-0.277539	0.757646	0.316227	25	NGRAM	) as
G19055	NEG	LOGRANK	-0.27751	0.757668	0.316271	26	NGRAM	discussed with <NAME> and his
G31690	NEG	LOGRANK	-0.115314	0.891086	0.31631	94	NGRAM	lesion within
G7342	NEG	LOGRANK	-0.213816	0.807497	0.316342	27	NGRAM	a 7 mm
G21896	NEG	LOGRANK	-0.153544	0.857663	0.316363	57	NGRAM	for metastases
G1140	NEG	LOGRANK	-0.153537	0.857669	0.316419	63	NGRAM	, liver function
G43132	NEG	LOGRANK	-0.224116	0.799222	0.316434	26	NGRAM	residual tumour
G56442	NEG	LOGRANK	-0.169923	0.84373	0.316436	48	NGRAM	with negative
G9188	NEG	LOGRANK	-0.161085	0.85122	0.316466	58	NGRAM	advised him to
G22021	NEG	LOGRANK	-0.196789	0.821364	0.316526	34	NGRAM	for right
G29800	NEG	LOGRANK	-0.242849	0.78439	0.316535	26	NGRAM	is at least
G49355	NEG	LOGRANK	-0.105169	0.900173	0.316617	131	NGRAM	the metastatic
G18738	NEG	LOGRANK	-0.13354	0.874992	0.316642	78	NGRAM	diameter and
G41587	NEG	LOGRANK	-0.052067	0.949265	0.316669	557	NGRAM	proceed
G45411	NEG	LOGRANK	-0.258288	0.772373	0.316726	26	NGRAM	shrinkage and
G48940	NEG	LOGRANK	-0.132405	0.875986	0.316736	76	NGRAM	the history
G36468	NEG	LOGRANK	-0.250164	0.778673	0.316755	27	NGRAM	not funded in
G36567	NEG	LOGRANK	-0.196701	0.821436	0.316766	34	NGRAM	not resectable .
G55544	NEG	LOGRANK	-0.218622	0.803625	0.316766	30	NGRAM	which seems to
G30144	NEG	LOGRANK	-0.213631	0.807646	0.316836	34	NGRAM	is non-distended
G45281	NEG	LOGRANK	-0.177417	0.837431	0.316928	41	NGRAM	showed a small
G22479	NEG	LOGRANK	-0.200472	0.818344	0.31694	35	NGRAM	full blood count and
G55387	NEG	LOGRANK	-0.145274	0.864785	0.31694	72	NGRAM	wheeze .
G28908	NEG	LOGRANK	-0.223892	0.799401	0.316974	34	NGRAM	including nausea ,
G1124	NEG	LOGRANK	-0.208865	0.811505	0.317081	34	NGRAM	, ldh
G9347	NEG	LOGRANK	-0.162884	0.84969	0.317123	56	NGRAM	ago and has
G37002	NEG	LOGRANK	-0.186188	0.830118	0.317152	54	NGRAM	of 1 .
G52205	NEG	LOGRANK	-0.213424	0.807813	0.317235	33	NGRAM	to the mid
G7570	NEG	LOGRANK	-0.177329	0.837504	0.317244	44	NGRAM	a daily
G43416	NEG	LOGRANK	-0.242487	0.784674	0.317257	26	NGRAM	reviewed <NAME> in the medical oncology clinic today
G13963	NEG	LOGRANK	-0.266976	0.765691	0.317279	24	NGRAM	bilateral cervical
G3702	NEG	LOGRANK	-0.196459	0.821635	0.317316	39	NGRAM	5.6
G21528	NEG	LOGRANK	-0.218397	0.803807	0.317332	34	NGRAM	focus in
G42890	NEG	LOGRANK	-0.142269	0.867387	0.317346	66	NGRAM	remained well
G40433	NEG	LOGRANK	-0.266872	0.765771	0.317355	23	NGRAM	pelvic radiation
G41694	NEG	LOGRANK	-0.177265	0.837558	0.317364	52	NGRAM	prolonging
G9062	NEG	LOGRANK	-0.11582	0.890635	0.317398	104	NGRAM	administer
G1930	NEG	LOGRANK	-0.172053	0.841934	0.317401	54	NGRAM	, we may
G43730	NEG	LOGRANK	-0.213359	0.807866	0.317465	32	NGRAM	risk of life threatening infection
G37525	NEG	LOGRANK	-0.213359	0.807866	0.317465	32	NGRAM	of life threatening infection
G26656	NEG	LOGRANK	-0.10773	0.89787	0.317507	112	NGRAM	histology of
G46461	NEG	LOGRANK	-0.149751	0.860923	0.317514	54	NGRAM	spiculated mass
G37074	NEG	LOGRANK	-0.248531	0.779946	0.317572	23	NGRAM	of about 10
G31164	NEG	LOGRANK	-0.177131	0.83767	0.317668	40	NGRAM	lady . <EOS>
G19301	NEG	LOGRANK	-0.229267	0.795117	0.317674	25	NGRAM	disturbances .
G19520	NEG	LOGRANK	-0.21326	0.807946	0.317705	38	NGRAM	dr de
G54756	NEG	LOGRANK	-0.177166	0.837641	0.317727	45	NGRAM	we will monitor
G13486	NEG	LOGRANK	-0.146551	0.863682	0.317764	68	NGRAM	be palliative
G35512	NEG	LOGRANK	-0.192677	0.824749	0.317764	40	NGRAM	no allergies
G12874	NEG	LOGRANK	-0.331788	0.71764	0.317798	23	NGRAM	atorvastatin 10
G12875	NEG	LOGRANK	-0.331788	0.71764	0.317798	23	NGRAM	atorvastatin 10 mg
G34367	NEG	LOGRANK	-0.208511	0.811792	0.317865	33	NGRAM	monthly basis
G10494	NEG	LOGRANK	-0.134411	0.87423	0.317881	75	NGRAM	and have given
G11378	NEG	LOGRANK	-0.266549	0.766018	0.318001	25	NGRAM	and which
G45141	NEG	LOGRANK	-0.229143	0.795215	0.318006	27	NGRAM	she will be seen in
G53290	NEG	LOGRANK	-0.117999	0.888697	0.318048	107	NGRAM	undertaken
G31336	NEG	LOGRANK	-0.213	0.808156	0.318166	28	NGRAM	lasted
G4591	NEG	LOGRANK	-0.1858	0.83044	0.318196	39	NGRAM	<BOS> ?
G8195	NEG	LOGRANK	-0.142008	0.867615	0.318243	65	NGRAM	a similar
G41994	NEG	LOGRANK	-0.171735	0.842203	0.318254	55	NGRAM	questioning
G1966	NEG	LOGRANK	-0.266424	0.766114	0.318291	24	NGRAM	, whilst
G52474	NEG	LOGRANK	-0.15293	0.85819	0.318307	66	NGRAM	tolerance is
G16831	NEG	LOGRANK	-0.117919	0.888768	0.318319	103	NGRAM	collection
G24286	NEG	LOGRANK	-0.241959	0.785088	0.318338	32	NGRAM	have discussed the side effects
G24285	NEG	LOGRANK	-0.241959	0.785088	0.318338	32	NGRAM	have discussed the side
G38856	NEG	LOGRANK	-0.203985	0.815474	0.318349	35	NGRAM	one of them
G37568	NEG	LOGRANK	-0.122969	0.884291	0.318366	88	NGRAM	of malignant
G23770	NEG	LOGRANK	-0.266292	0.766215	0.31839	27	NGRAM	has been married
G37266	NEG	LOGRANK	-0.179721	0.835504	0.318393	42	NGRAM	of control
G9857	NEG	LOGRANK	-0.146223	0.863965	0.318682	66	NGRAM	an appointment to
G38659	NEG	LOGRANK	-0.179591	0.835612	0.318696	45	NGRAM	on the right and
G57179	NEG	LOGRANK	-0.0877721	0.91597	0.31871	181	NGRAM	year ago
G55925	NEG	LOGRANK	-0.147814	0.862592	0.318728	69	NGRAM	will receive
G49285	NEG	LOGRANK	-0.128653	0.879279	0.318747	94	NGRAM	the main side
G54753	NEG	LOGRANK	-0.192221	0.825125	0.31877	44	NGRAM	we will keep
G10823	NEG	LOGRANK	-0.212563	0.80851	0.31878	30	NGRAM	and mother
G53043	NEG	LOGRANK	-0.21277	0.808342	0.318809	35	NGRAM	two episodes
G31792	NEG	LOGRANK	-0.266128	0.766341	0.318812	26	NGRAM	lfts ,
G23497	NEG	LOGRANK	-0.207902	0.812287	0.318843	26	NGRAM	haematology &
G12149	NEG	LOGRANK	-0.141825	0.867773	0.318879	80	NGRAM	aromatase
G17833	NEG	LOGRANK	-0.195842	0.822142	0.318883	47	NGRAM	ct scan will be done after
G26787	NEG	LOGRANK	-0.299769	0.74099	0.318905	25	NGRAM	hopefully improve his survival
G33153	NEG	LOGRANK	-0.120231	0.886716	0.318917	110	NGRAM	mass at
G4814	NEG	LOGRANK	-0.166707	0.846448	0.318924	50	NGRAM	<BOS> blood pressure
G35172	NEG	LOGRANK	-0.15637	0.855243	0.31894	64	NGRAM	need to seek immediate medical attention for any fever
G29103	NEG	LOGRANK	-0.131836	0.876485	0.318945	89	NGRAM	infectious
G28281	NEG	LOGRANK	-0.212658	0.808433	0.318955	30	NGRAM	in no distress
G13066	NEG	LOGRANK	-0.199635	0.81903	0.318971	38	NGRAM	avastin
G4348	NEG	LOGRANK	-0.151011	0.859838	0.31898	60	NGRAM	: no organomegaly , masses or
G8441	NEG	LOGRANK	-0.151011	0.859838	0.31898	60	NGRAM	abdomen : no organomegaly , masses or
G55721	NEG	LOGRANK	-0.152705	0.858382	0.319026	63	NGRAM	wide local excision and axillary
G47435	NEG	LOGRANK	-0.208015	0.812194	0.319035	32	NGRAM	symptoms <EOS>
G12628	NEG	LOGRANK	-0.0608437	0.94097	0.319123	4408	NGRAM	at
G19559	NEG	LOGRANK	-0.0910188	0.913001	0.319149	161	NGRAM	drawn
G7993	NEG	LOGRANK	-0.217557	0.804482	0.319188	32	NGRAM	a permanent
G18663	NEG	LOGRANK	-0.20786	0.812321	0.319241	33	NGRAM	diagnosed as
G35342	NEG	LOGRANK	-0.299583	0.741127	0.319277	24	NGRAM	never smoker
G52010	NEG	LOGRANK	-0.248852	0.779696	0.319301	23	NGRAM	to request
G54619	NEG	LOGRANK	-0.222796	0.800278	0.319358	29	NGRAM	we can offer treatment
G15138	NEG	LOGRANK	-0.222796	0.800278	0.319358	29	NGRAM	can offer treatment
G45967	NEG	LOGRANK	-0.115378	0.891029	0.319392	106	NGRAM	smoked .
G20848	NEG	LOGRANK	-0.195655	0.822296	0.319395	44	NGRAM	extension to
G38360	NEG	LOGRANK	-0.234686	0.790819	0.319417	27	NGRAM	on 6
G11965	NEG	LOGRANK	-0.103387	0.901778	0.319507	163	NGRAM	are fatigue , nausea
G37778	NEG	LOGRANK	-0.168863	0.844624	0.319516	46	NGRAM	of residual
G20548	NEG	LOGRANK	-0.217366	0.804635	0.319572	28	NGRAM	exam : <EOS>
G30832	NEG	LOGRANK	-0.212403	0.808638	0.319627	29	NGRAM	jill
G14190	NEG	LOGRANK	-0.0447241	0.956261	0.319678	839	NGRAM	blood tests
G38259	NEG	LOGRANK	-0.207603	0.812529	0.319767	26	NGRAM	old lady , diagnosed
G57208	NEG	LOGRANK	-0.207603	0.812529	0.319767	26	NGRAM	year old lady , diagnosed
G31817	NEG	LOGRANK	-0.20749	0.812621	0.319775	34	NGRAM	life is
G22658	NEG	LOGRANK	-0.241232	0.785659	0.319843	26	NGRAM	gardening and
G19264	NEG	LOGRANK	-0.191799	0.825473	0.319886	33	NGRAM	distance of
G43347	NEG	LOGRANK	-0.191839	0.82544	0.31989	46	NGRAM	returns
G30400	NEG	LOGRANK	-0.162014	0.85043	0.319907	53	NGRAM	is suspicious
G56184	NEG	LOGRANK	-0.164167	0.8486	0.319924	53	NGRAM	with carcinoma
G40376	NEG	LOGRANK	-0.207635	0.812504	0.319966	36	NGRAM	patients having
G43372	NEG	LOGRANK	-0.195412	0.822496	0.319997	43	NGRAM	review ,
G6033	NEG	LOGRANK	-0.228165	0.795993	0.320001	23	NGRAM	<BOS> on clinical examination today
G32941	NEG	LOGRANK	-0.14146	0.86809	0.320015	70	NGRAM	malignant cells .
G39135	NEG	LOGRANK	-0.228197	0.795967	0.320018	30	NGRAM	or inguinal regions
G56645	NEG	LOGRANK	-0.22821	0.795957	0.320033	29	NGRAM	with the exception
G31821	NEG	LOGRANK	-0.207592	0.812539	0.320082	34	NGRAM	life threatening infection
G37677	NEG	LOGRANK	-0.222324	0.800656	0.320123	28	NGRAM	of palliative treatment
G46007	NEG	LOGRANK	-0.164053	0.848697	0.320126	55	NGRAM	smoking at
G30516	NEG	LOGRANK	-0.248411	0.780039	0.320148	24	NGRAM	ischaemic heart disease <EOS>
G23049	NEG	LOGRANK	-0.26535	0.766938	0.320154	23	NGRAM	going to start
G13478	NEG	LOGRANK	-0.0922551	0.911873	0.320168	161	NGRAM	be of
G22939	NEG	LOGRANK	-0.212141	0.80885	0.320178	32	NGRAM	given that she has
G45673	NEG	LOGRANK	-0.265389	0.766907	0.320189	23	NGRAM	since his operation
G54341	NEG	LOGRANK	-0.0881195	0.915651	0.320201	174	NGRAM	was no evidence
G50498	NEG	LOGRANK	-0.0881195	0.915651	0.320201	174	NGRAM	there was no evidence
G53210	NEG	LOGRANK	-0.20322	0.816099	0.320209	38	NGRAM	umbilical hernia
G10130	NEG	LOGRANK	-0.179023	0.836087	0.32023	42	NGRAM	and also some
G16233	NEG	LOGRANK	-0.228105	0.79604	0.320256	27	NGRAM	chest pain or shortness of breath .
G0277	NEG	LOGRANK	-0.222341	0.800642	0.320306	31	NGRAM	, 50
G18090	NEG	LOGRANK	-0.191472	0.825743	0.320322	34	NGRAM	cytology of
G20350	NEG	LOGRANK	-0.240913	0.78591	0.320339	25	NGRAM	er negative , pr negative ,
G17525	NEG	LOGRANK	-0.188206	0.828444	0.320417	42	NGRAM	cortical
G19260	NEG	LOGRANK	-0.181894	0.83369	0.320429	46	NGRAM	distal sigmoid
G27973	NEG	LOGRANK	-0.195121	0.822735	0.32055	34	NGRAM	in addition there
G8932	NEG	LOGRANK	-0.195121	0.822735	0.32055	34	NGRAM	addition there
G12999	NEG	LOGRANK	-0.211652	0.809246	0.320555	27	NGRAM	audible at the
G12998	NEG	LOGRANK	-0.211652	0.809246	0.320555	27	NGRAM	audible at
G5494	NEG	LOGRANK	-0.265154	0.767088	0.320595	25	NGRAM	<BOS> i had the pleasure of meeting
G56575	NEG	LOGRANK	-0.240764	0.786027	0.320723	31	NGRAM	with risk of life-threatening infection
G33127	NEG	LOGRANK	-0.240764	0.786027	0.320723	31	NGRAM	marrow suppression with risk of life-threatening infection
G56574	NEG	LOGRANK	-0.240764	0.786027	0.320723	31	NGRAM	with risk of life-threatening
G14276	NEG	LOGRANK	-0.240764	0.786027	0.320723	31	NGRAM	bone marrow suppression with risk of life-threatening infection
G47174	NEG	LOGRANK	-0.240764	0.786027	0.320723	31	NGRAM	suppression with risk of life-threatening
G14275	NEG	LOGRANK	-0.240764	0.786027	0.320723	31	NGRAM	bone marrow suppression with risk of life-threatening
G56576	NEG	LOGRANK	-0.240764	0.786027	0.320723	31	NGRAM	with risk of life-threatening infection .
G47176	NEG	LOGRANK	-0.240764	0.786027	0.320723	31	NGRAM	suppression with risk of life-threatening infection .
G33128	NEG	LOGRANK	-0.240764	0.786027	0.320723	31	NGRAM	marrow suppression with risk of life-threatening infection .
G14277	NEG	LOGRANK	-0.240764	0.786027	0.320723	31	NGRAM	bone marrow suppression with risk of life-threatening infection .
G47175	NEG	LOGRANK	-0.240764	0.786027	0.320723	31	NGRAM	suppression with risk of life-threatening infection
G33126	NEG	LOGRANK	-0.240764	0.786027	0.320723	31	NGRAM	marrow suppression with risk of life-threatening
G40082	NEG	LOGRANK	-0.12326	0.884034	0.320725	106	NGRAM	paracetamol prn <EOS>
G6122	NEG	LOGRANK	-0.12326	0.884034	0.320725	106	NGRAM	<BOS> paracetamol prn <EOS>
G18503	NEG	LOGRANK	-0.178746	0.836319	0.32075	41	NGRAM	der
G28251	NEG	LOGRANK	-0.191457	0.825755	0.320841	39	NGRAM	in most
G51583	NEG	LOGRANK	-0.119743	0.887148	0.320846	93	NGRAM	to ct
G18517	NEG	LOGRANK	-0.16608	0.846978	0.32087	53	NGRAM	descending colon
G51538	NEG	LOGRANK	-0.195031	0.822809	0.320877	41	NGRAM	to commence palliative
G15862	NEG	LOGRANK	-0.12511	0.8824	0.320886	103	NGRAM	changes ,
G15219	NEG	LOGRANK	-0.211859	0.809079	0.320892	33	NGRAM	cancer in her 70s
G26728	NEG	LOGRANK	-0.0861	0.917502	0.320926	191	NGRAM	history of malignancy . <EOS>
G50325	NEG	LOGRANK	-0.247986	0.780371	0.320933	26	NGRAM	then seen
G10530	NEG	LOGRANK	-0.187923	0.828678	0.320988	56	NGRAM	and height
G33511	NEG	LOGRANK	-0.240631	0.786131	0.321003	24	NGRAM	mediastinal node
G48065	NEG	LOGRANK	-0.227644	0.796408	0.321186	27	NGRAM	that given the
G24723	NEG	LOGRANK	-0.187904	0.828695	0.321214	39	NGRAM	he has any
G0014	NEG	LOGRANK	-0.0849108	0.918594	0.321251	190	NGRAM	% and
G12441	NEG	LOGRANK	-0.123125	0.884153	0.321301	117	NGRAM	as you know
G53932	NEG	LOGRANK	-0.21661	0.805244	0.321311	35	NGRAM	vitamin b12
G45504	NEG	LOGRANK	-0.104669	0.900622	0.321318	150	NGRAM	side of his
G20063	NEG	LOGRANK	-0.216594	0.805256	0.321339	28	NGRAM	eight cycles of
G24290	NEG	LOGRANK	-0.153671	0.857554	0.32137	57	NGRAM	have discussed this
G49283	NEG	LOGRANK	-0.071163	0.93131	0.321384	294	NGRAM	the main
G38866	NEG	LOGRANK	-0.125919	0.881686	0.321385	93	NGRAM	one son
G12264	NEG	LOGRANK	-0.05885	0.942848	0.321391	428	NGRAM	as above
G4752	NEG	LOGRANK	-0.120419	0.886549	0.321413	89	NGRAM	<BOS> atenolol
G29552	NEG	LOGRANK	-0.165809	0.847208	0.321542	49	NGRAM	involved and
G56313	NEG	LOGRANK	-0.312523	0.731599	0.321593	24	NGRAM	with his adls
G29013	NEG	LOGRANK	-0.312523	0.731599	0.321593	24	NGRAM	independent with his adls
G31691	NEG	LOGRANK	-0.140927	0.868553	0.321612	60	NGRAM	lesion within the
G43703	NEG	LOGRANK	-0.211458	0.809403	0.321661	25	NGRAM	risk due
G43704	NEG	LOGRANK	-0.211458	0.809403	0.321661	25	NGRAM	risk due to
G36958	NEG	LOGRANK	-0.181365	0.834131	0.321676	35	NGRAM	oedema , apex impalpable , heart sounds dual no
G15112	NEG	LOGRANK	-0.233553	0.791715	0.321748	24	NGRAM	can be placed
G12262	NEG	LOGRANK	-0.175684	0.838883	0.321775	47	NGRAM	as a truck
G35021	NEG	LOGRANK	-0.0411078	0.959726	0.321816	1047	NGRAM	nausea ,
G11936	NEG	LOGRANK	-0.148473	0.862023	0.32185	68	NGRAM	are clear to auscultation and
G42128	NEG	LOGRANK	-0.23351	0.79175	0.32187	29	NGRAM	radiotherapy as
G43388	NEG	LOGRANK	-0.22162	0.80122	0.321896	37	NGRAM	review him again in
G52983	NEG	LOGRANK	-0.247501	0.780749	0.321908	23	NGRAM	turned out to be
G20347	NEG	LOGRANK	-0.163404	0.849248	0.321983	52	NGRAM	er negative ,
G50081	NEG	LOGRANK	-0.178371	0.836632	0.322007	39	NGRAM	the surface
G51731	NEG	LOGRANK	-0.211315	0.809519	0.322042	32	NGRAM	to have further
G45297	NEG	LOGRANK	-0.194572	0.823187	0.322068	45	NGRAM	showed left
G44185	NEG	LOGRANK	-0.178088	0.836869	0.322068	38	NGRAM	section .
G55661	NEG	LOGRANK	-0.24741	0.780821	0.322082	24	NGRAM	who now
G30463	NEG	LOGRANK	-0.240029	0.786605	0.322094	32	NGRAM	is unrevealing . <EOS>
G28078	NEG	LOGRANK	-0.247396	0.780831	0.322102	26	NGRAM	in detail including all usual risks , and including
G18558	NEG	LOGRANK	-0.247396	0.780831	0.322102	26	NGRAM	detail including all usual risks , and including
G52427	NEG	LOGRANK	-0.21131	0.809523	0.322103	33	NGRAM	today we have
G27954	NEG	LOGRANK	-0.255424	0.774588	0.322132	34	NGRAM	in a three-weekly
G14523	NEG	LOGRANK	-0.227184	0.796774	0.322134	29	NGRAM	breast carcinoma ,
G41823	NEG	LOGRANK	-0.25531	0.774677	0.32234	24	NGRAM	pt4a
G40585	NEG	LOGRANK	-0.19444	0.823296	0.322393	39	NGRAM	perineal
G20213	NEG	LOGRANK	-0.206565	0.813374	0.322487	31	NGRAM	endoscopy and
G11239	NEG	LOGRANK	-0.233164	0.792024	0.322509	25	NGRAM	and therefore he
G8796	NEG	LOGRANK	-0.157071	0.854643	0.322531	48	NGRAM	accepting of
G20820	NEG	LOGRANK	-0.0792857	0.923776	0.322605	214	NGRAM	extended
G14736	NEG	LOGRANK	-0.136722	0.872212	0.322608	77	NGRAM	but did
G7852	NEG	LOGRANK	-0.226726	0.797139	0.32262	30	NGRAM	a manager
G47740	NEG	LOGRANK	-0.211072	0.809716	0.322697	30	NGRAM	technically
G10704	NEG	LOGRANK	-0.187311	0.829186	0.32271	46	NGRAM	and is keen to
G17043	NEG	LOGRANK	-0.187302	0.829193	0.322776	44	NGRAM	complications of low blood counts
G29020	NEG	LOGRANK	-0.070943	0.931515	0.322814	284	NGRAM	indicated
G36916	NEG	LOGRANK	-0.0879749	0.915784	0.322833	172	NGRAM	occur
G16085	NEG	LOGRANK	-0.246995	0.781145	0.322851	23	NGRAM	chemotherapy side
G26422	NEG	LOGRANK	-0.215884	0.805829	0.322943	36	NGRAM	his head ,
G23447	NEG	LOGRANK	-0.13665	0.872276	0.322993	74	NGRAM	had noticed
G34389	NEG	LOGRANK	-0.23965	0.786903	0.322999	30	NGRAM	months ago with
G35784	NEG	LOGRANK	-0.206328	0.813566	0.32302	28	NGRAM	no masses ,
G9340	NEG	LOGRANK	-0.239642	0.78691	0.323021	27	NGRAM	ago , but
G4824	NEG	LOGRANK	-0.167637	0.845661	0.323047	54	NGRAM	<BOS> both
G11076	NEG	LOGRANK	-0.197966	0.820398	0.323083	37	NGRAM	and second
G16966	NEG	LOGRANK	-0.0995787	0.905219	0.323141	201	NGRAM	comorbidities
G50499	NEG	LOGRANK	-0.0882264	0.915554	0.323164	172	NGRAM	there was no evidence of
G54342	NEG	LOGRANK	-0.0882264	0.915554	0.323164	172	NGRAM	was no evidence of
G39931	NEG	LOGRANK	-0.273562	0.760665	0.323239	24	NGRAM	palpable adenopathy .
G54357	NEG	LOGRANK	-0.0778046	0.925145	0.323255	219	NGRAM	was normal .
G48204	NEG	LOGRANK	-0.190425	0.826608	0.323288	37	NGRAM	that she needs
G25225	NEG	LOGRANK	-0.254821	0.775055	0.32329	27	NGRAM	hearing .
G29018	NEG	LOGRANK	-0.137808	0.871266	0.323334	70	NGRAM	index
G20540	NEG	LOGRANK	-0.18075	0.834644	0.323354	41	NGRAM	exacerbation of
G34333	NEG	LOGRANK	-0.0721491	0.930392	0.323769	275	NGRAM	monitor
G18468	NEG	LOGRANK	-0.110817	0.895102	0.323816	123	NGRAM	dependent
G11166	NEG	LOGRANK	-0.0999868	0.904849	0.323833	120	NGRAM	and surgical
G10703	NEG	LOGRANK	-0.183657	0.832221	0.32385	47	NGRAM	and is keen
G28910	NEG	LOGRANK	-0.25454	0.775273	0.323856	24	NGRAM	including nausea , vomiting ,
G34562	NEG	LOGRANK	-0.0439775	0.956975	0.323863	840	NGRAM	mouth
G23346	NEG	LOGRANK	-0.158583	0.853352	0.323938	48	NGRAM	had a normal
G19005	NEG	LOGRANK	-0.118875	0.887919	0.323949	85	NGRAM	discussed chemotherapy
G56492	NEG	LOGRANK	-0.107589	0.897996	0.323982	113	NGRAM	with our
G55843	NEG	LOGRANK	-0.113523	0.892683	0.324074	97	NGRAM	will commence
G8967	NEG	LOGRANK	-0.215332	0.806274	0.32411	28	NGRAM	adenocarcinoma of the left
G22657	NEG	LOGRANK	-0.215283	0.806313	0.32412	31	NGRAM	gardening .
G37855	NEG	LOGRANK	-0.183518	0.832337	0.324139	49	NGRAM	of systemic treatment
G47780	NEG	LOGRANK	-0.154657	0.856709	0.324232	57	NGRAM	ten years ago .
G37311	NEG	LOGRANK	-0.190054	0.826915	0.32434	36	NGRAM	of distant metastatic disease
G14204	NEG	LOGRANK	-0.254231	0.775512	0.324353	27	NGRAM	blood tests showed
G11969	NEG	LOGRANK	-0.226109	0.797631	0.324383	36	NGRAM	are fatigue , nausea , vomiting , diarrhoea
G25673	NEG	LOGRANK	-0.232236	0.792759	0.324398	23	NGRAM	her cardiac
G54054	NEG	LOGRANK	-0.102937	0.902184	0.324474	140	NGRAM	walks
G20670	NEG	LOGRANK	-0.149279	0.861329	0.32449	57	NGRAM	excellent performance status
G20669	NEG	LOGRANK	-0.149279	0.861329	0.32449	57	NGRAM	excellent performance
G8797	NEG	LOGRANK	-0.186577	0.829794	0.324493	32	NGRAM	accepting of the
G53398	NEG	LOGRANK	-0.120542	0.88644	0.32451	92	NGRAM	unsure
G16567	NEG	LOGRANK	-0.0962139	0.90827	0.324544	157	NGRAM	clinic on
G47652	NEG	LOGRANK	-0.156464	0.855162	0.32457	62	NGRAM	taken which
G0114	NEG	LOGRANK	-0.197218	0.821012	0.32469	32	NGRAM	( benign
G25430	NEG	LOGRANK	-0.16043	0.851778	0.324704	60	NGRAM	height 169 cm .
G8881	NEG	LOGRANK	-0.112663	0.893451	0.324737	111	NGRAM	active and
G46184	NEG	LOGRANK	-0.220288	0.802287	0.324767	24	NGRAM	some further
G3533	NEG	LOGRANK	-0.174587	0.839804	0.324769	40	NGRAM	4.6 ,
G34488	NEG	LOGRANK	-0.272683	0.761334	0.324796	23	NGRAM	morphine causes
G7592	NEG	LOGRANK	-0.225979	0.797735	0.324806	29	NGRAM	a decision was
G11397	NEG	LOGRANK	-0.174576	0.839813	0.324829	44	NGRAM	and would be
G50973	NEG	LOGRANK	-0.133617	0.874925	0.324911	80	NGRAM	though the
G30760	NEG	LOGRANK	-0.214759	0.806736	0.324916	24	NGRAM	iv”
G23974	NEG	LOGRANK	-0.144349	0.865586	0.325075	65	NGRAM	has no history of
G23973	NEG	LOGRANK	-0.144349	0.865586	0.325075	65	NGRAM	has no history
G7902	NEG	LOGRANK	-0.162402	0.850099	0.325084	49	NGRAM	a moderately differentiated adenocarcinoma
G21811	NEG	LOGRANK	-0.214934	0.806595	0.325094	33	NGRAM	for disease
G29072	NEG	LOGRANK	-0.346289	0.707308	0.325226	25	NGRAM	infection , peripheral
G39056	NEG	LOGRANK	-0.209925	0.810645	0.325277	34	NGRAM	or axillae
G40369	NEG	LOGRANK	-0.15434	0.85698	0.325293	60	NGRAM	patients have significant
G6293	NEG	LOGRANK	-0.0605316	0.941264	0.325347	412	NGRAM	<BOS> review of
G5199	NEG	LOGRANK	-0.245767	0.782104	0.325361	24	NGRAM	<BOS> follow up <EOS>
G21571	NEG	LOGRANK	-0.245767	0.782104	0.325361	24	NGRAM	follow up <EOS>
G8643	NEG	LOGRANK	-0.135932	0.872902	0.325393	68	NGRAM	abnormality in
G15216	NEG	LOGRANK	-0.0740511	0.928624	0.325408	269	NGRAM	cancer in her
G1692	NEG	LOGRANK	-0.253733	0.775899	0.325411	25	NGRAM	, soft and non-tender .
G28662	NEG	LOGRANK	-0.196984	0.821204	0.32552	33	NGRAM	in the range
G2704	NEG	LOGRANK	-0.262483	0.769139	0.325536	24	NGRAM	152 cm .
G8981	NEG	LOGRANK	-0.219965	0.802547	0.325547	32	NGRAM	adenocarcinoma sigmoid colon
G46685	NEG	LOGRANK	-0.205255	0.81444	0.325554	35	NGRAM	staging on
G19362	NEG	LOGRANK	-0.225617	0.798024	0.325579	29	NGRAM	documented in the
G49905	NEG	LOGRANK	-0.205179	0.814502	0.325612	29	NGRAM	the right middle lobe .
G15859	NEG	LOGRANK	-0.193126	0.824378	0.325682	41	NGRAM	changed in
G42031	NEG	LOGRANK	-0.123717	0.88363	0.325695	77	NGRAM	quite happy
G18195	NEG	LOGRANK	-0.103758	0.901444	0.325728	127	NGRAM	day 8
G16017	NEG	LOGRANK	-0.182882	0.832867	0.325883	54	NGRAM	chemotherapy for his
G26855	NEG	LOGRANK	-0.171549	0.842359	0.325966	44	NGRAM	hour infusion
G31108	NEG	LOGRANK	-0.154123	0.857166	0.325966	54	NGRAM	knows to contact us
G44297	NEG	LOGRANK	-0.0915093	0.912553	0.325978	162	NGRAM	seen . <EOS>
G19791	NEG	LOGRANK	-0.104194	0.901051	0.326005	131	NGRAM	dvt
G20082	NEG	LOGRANK	-0.0791809	0.923873	0.326031	208	NGRAM	ejection systolic murmur
G4611	NEG	LOGRANK	-0.162026	0.850419	0.326172	49	NGRAM	<BOS> abdomen - no organomegaly
G30449	NEG	LOGRANK	-0.144015	0.865875	0.326201	76	NGRAM	is uncertain
G28894	NEG	LOGRANK	-0.182764	0.832965	0.326208	49	NGRAM	including fatigue
G12716	NEG	LOGRANK	-0.219622	0.802822	0.326293	32	NGRAM	at right
G44623	NEG	LOGRANK	-0.214331	0.807081	0.326337	28	NGRAM	she came forward
G21742	NEG	LOGRANK	-0.145449	0.864634	0.326341	60	NGRAM	for breast cancer
G12244	NEG	LOGRANK	-0.0958481	0.908602	0.326425	148	NGRAM	as a child
G52064	NEG	LOGRANK	-0.0823427	0.920956	0.326466	213	NGRAM	to see if
G23863	NEG	LOGRANK	-0.147019	0.863278	0.326488	62	NGRAM	has five
G15410	NEG	LOGRANK	-0.214173	0.807208	0.326531	31	NGRAM	carcinoma to
G42265	NEG	LOGRANK	-0.179587	0.835615	0.326533	40	NGRAM	reactive to light
G51899	NEG	LOGRANK	-0.118336	0.888397	0.326572	93	NGRAM	to normal
G34662	NEG	LOGRANK	-0.237885	0.788293	0.326589	26	NGRAM	mr reid
G21877	NEG	LOGRANK	-0.219499	0.802921	0.326593	28	NGRAM	for long
G17580	NEG	LOGRANK	-0.196464	0.821631	0.326737	46	NGRAM	could potentially
G32410	NEG	LOGRANK	-0.153864	0.857388	0.326747	54	NGRAM	lost any
G30240	NEG	LOGRANK	-0.161813	0.8506	0.326795	50	NGRAM	is one of
G52125	NEG	LOGRANK	-0.179508	0.835681	0.326837	45	NGRAM	to starting chemotherapy
G24435	NEG	LOGRANK	-0.179503	0.835685	0.326846	46	NGRAM	have now
G33040	NEG	LOGRANK	-0.099857	0.904967	0.326914	148	NGRAM	many years ago
G44821	NEG	LOGRANK	-0.179421	0.835754	0.326976	37	NGRAM	she has written
G26042	NEG	LOGRANK	-0.116609	0.889934	0.32706	97	NGRAM	her written information
G34611	NEG	LOGRANK	-0.0358027	0.964831	0.327095	1400	NGRAM	mr
G14143	NEG	LOGRANK	-0.179362	0.835804	0.327176	41	NGRAM	blood count and
G6614	NEG	LOGRANK	-0.150082	0.860637	0.327275	58	NGRAM	<BOS> three
G0136	NEG	LOGRANK	-0.143676	0.866168	0.327373	69	NGRAM	( in
G35557	NEG	LOGRANK	-0.142137	0.867503	0.327443	62	NGRAM	no cervical , supraclavicular
G9220	NEG	LOGRANK	-0.131796	0.87652	0.327455	85	NGRAM	after completion
G48029	NEG	LOGRANK	-0.105043	0.900285	0.327547	133	NGRAM	that are
G37965	NEG	LOGRANK	-0.204393	0.815142	0.327626	32	NGRAM	of the lesions
G54338	NEG	LOGRANK	-0.135329	0.873429	0.327643	82	NGRAM	was negative for
G7484	NEG	LOGRANK	-0.176299	0.838367	0.327687	46	NGRAM	a consent form
G30953	NEG	LOGRANK	-0.204361	0.815168	0.327689	36	NGRAM	keen to proceed with treatment
G12923	NEG	LOGRANK	-0.0740731	0.928604	0.327743	259	NGRAM	attended the
G43996	NEG	LOGRANK	-0.131697	0.876606	0.327764	73	NGRAM	scan had
G24244	NEG	LOGRANK	-0.192171	0.825166	0.327776	39	NGRAM	have baseline
G41933	NEG	LOGRANK	-0.196035	0.821983	0.327859	36	NGRAM	pursue this
G39123	NEG	LOGRANK	-0.230575	0.794077	0.327906	23	NGRAM	or if she
G56721	NEG	LOGRANK	-0.15733	0.854422	0.327911	55	NGRAM	with treatment and
G36559	NEG	LOGRANK	-0.224504	0.798913	0.327973	31	NGRAM	not recommended
G56435	NEG	LOGRANK	-0.0829003	0.920443	0.328033	198	NGRAM	with nausea
G35312	NEG	LOGRANK	-0.117954	0.888737	0.328037	102	NGRAM	neutropenia ,
G5384	NEG	LOGRANK	-0.185277	0.830874	0.328045	43	NGRAM	<BOS> hiatus hernia
G43048	NEG	LOGRANK	-0.168276	0.84512	0.328108	52	NGRAM	request a
G24319	NEG	LOGRANK	-0.178993	0.836112	0.328206	43	NGRAM	have explained that the
G12659	NEG	LOGRANK	-0.230475	0.794156	0.328224	33	NGRAM	at biopsy
G5339	NEG	LOGRANK	-0.230437	0.794187	0.328331	28	NGRAM	<BOS> height 169 cm
G5338	NEG	LOGRANK	-0.230437	0.794187	0.328331	28	NGRAM	<BOS> height 169
G5512	NEG	LOGRANK	-0.0743515	0.928345	0.328359	257	NGRAM	<BOS> i have explained
G36017	NEG	LOGRANK	-0.0782722	0.924713	0.328391	259	NGRAM	no tenderness
G46885	NEG	LOGRANK	-0.281581	0.75459	0.328408	23	NGRAM	still on
G29047	NEG	LOGRANK	-0.170628	0.843135	0.328455	43	NGRAM	induce
G12158	NEG	LOGRANK	-0.224276	0.799094	0.328463	24	NGRAM	around 40 %
G1049	NEG	LOGRANK	-0.170604	0.843156	0.328539	54	NGRAM	, increased
G26020	NEG	LOGRANK	-0.149736	0.860935	0.32855	58	NGRAM	her treatment .
G42482	NEG	LOGRANK	-0.18502	0.831088	0.328556	41	NGRAM	recurrence of the
G52561	NEG	LOGRANK	-0.137604	0.871444	0.328602	70	NGRAM	towards the end of
G36070	NEG	LOGRANK	-0.230289	0.794304	0.328612	28	NGRAM	node dissection ,
G4940	NEG	LOGRANK	-0.22416	0.799187	0.328697	31	NGRAM	<BOS> coronary artery
G21773	NEG	LOGRANK	-0.0382965	0.962428	0.328742	1155	NGRAM	for consideration of
G8842	NEG	LOGRANK	-0.260729	0.77049	0.328746	23	NGRAM	accurately
G15434	NEG	LOGRANK	-0.20833	0.811939	0.328792	28	NGRAM	cardiac examination was
G43376	NEG	LOGRANK	-0.184936	0.831158	0.328841	43	NGRAM	review <NAME>
G4272	NEG	LOGRANK	-0.170525	0.843222	0.328865	53	NGRAM	: a
G17082	NEG	LOGRANK	-0.129095	0.87889	0.328906	71	NGRAM	concerns .
G27570	NEG	LOGRANK	-0.213218	0.80798	0.328957	40	NGRAM	if he was
G36263	NEG	LOGRANK	-0.0600658	0.941703	0.32899	453	NGRAM	non-tender .
G11441	NEG	LOGRANK	-0.203799	0.815626	0.329011	33	NGRAM	anne
G29501	NEG	LOGRANK	-0.203776	0.815645	0.329064	32	NGRAM	invasive carcinoma
G54479	NEG	LOGRANK	-0.0944687	0.909856	0.329104	179	NGRAM	was seen in the
G1975	NEG	LOGRANK	-0.144674	0.865305	0.329149	72	NGRAM	, who has
G18185	NEG	LOGRANK	-0.0932326	0.910982	0.329159	170	NGRAM	day 1 and
G19449	NEG	LOGRANK	-0.113052	0.893104	0.329223	106	NGRAM	done and
G30780	NEG	LOGRANK	-0.131268	0.876983	0.329294	81	NGRAM	january .
G25611	NEG	LOGRANK	-0.188116	0.828519	0.329363	40	NGRAM	her after
G9221	NEG	LOGRANK	-0.132442	0.875954	0.329374	84	NGRAM	after completion of
G24201	NEG	LOGRANK	-0.153011	0.85812	0.329394	56	NGRAM	have also given her
G43977	NEG	LOGRANK	-0.213019	0.808141	0.329397	27	NGRAM	scan at that
G24458	NEG	LOGRANK	-0.141581	0.867985	0.329467	70	NGRAM	have problems
G0867	NEG	LOGRANK	-0.156827	0.854852	0.32947	56	NGRAM	, given that
G56238	NEG	LOGRANK	-0.229876	0.794632	0.329498	27	NGRAM	with excision
G46389	NEG	LOGRANK	-0.208134	0.812098	0.329512	42	NGRAM	sounds throughout
G27202	NEG	LOGRANK	-0.0682917	0.933988	0.329535	299	NGRAM	i have given her
G35870	NEG	LOGRANK	-0.212934	0.808209	0.3296	29	NGRAM	no other symptoms of
G54879	NEG	LOGRANK	-0.229771	0.794715	0.329663	23	NGRAM	weekly 5-fu
G53339	NEG	LOGRANK	-0.0526053	0.948754	0.329665	535	NGRAM	units
G13829	NEG	LOGRANK	-0.236383	0.789478	0.329673	26	NGRAM	being followed
G31969	NEG	LOGRANK	-0.21804	0.804093	0.329695	23	NGRAM	literature .
G30712	NEG	LOGRANK	-0.14297	0.86678	0.329739	78	NGRAM	iv colon
G6375	NEG	LOGRANK	-0.229716	0.794759	0.329828	27	NGRAM	<BOS> simvastatin 20 mg od
G57272	NEG	LOGRANK	-0.128879	0.87908	0.329905	87	NGRAM	years ago <EOS>
G7311	NEG	LOGRANK	-0.167665	0.845637	0.329908	46	NGRAM	a 60
G32144	NEG	LOGRANK	-0.184482	0.831535	0.330027	41	NGRAM	lives with her husband in
G33008	NEG	LOGRANK	-0.195128	0.822729	0.330055	36	NGRAM	manager .
G12898	NEG	LOGRANK	-0.158668	0.85328	0.330058	51	NGRAM	attacks
G18292	NEG	LOGRANK	-0.195125	0.822732	0.330095	39	NGRAM	december last year
G18291	NEG	LOGRANK	-0.195125	0.822732	0.330095	39	NGRAM	december last
G23498	NEG	LOGRANK	-0.207643	0.812497	0.330109	25	NGRAM	haematology & chemistry
G34219	NEG	LOGRANK	-0.178273	0.836714	0.330151	52	NGRAM	mm ) .
G35146	NEG	LOGRANK	-0.138527	0.87064	0.330179	67	NGRAM	necrosis .
G25413	NEG	LOGRANK	-0.12369	0.883653	0.330183	96	NGRAM	height 165 cm
G45338	NEG	LOGRANK	-0.154643	0.856721	0.330189	52	NGRAM	showed two
G31344	NEG	LOGRANK	-0.16282	0.849744	0.330232	53	NGRAM	later ,
G49964	NEG	LOGRANK	-0.0764835	0.926368	0.330295	242	NGRAM	the scan
G3017	NEG	LOGRANK	-0.243263	0.784066	0.330343	26	NGRAM	2/10
G40770	NEG	LOGRANK	-0.14582	0.864313	0.330479	70	NGRAM	planning to
G27934	NEG	LOGRANK	-0.223351	0.799834	0.330482	28	NGRAM	in a couple of days
G43916	NEG	LOGRANK	-0.187669	0.828889	0.330514	42	NGRAM	satisfaction
G14298	NEG	LOGRANK	-0.223309	0.799867	0.330559	30	NGRAM	bone scan . <EOS>
G19626	NEG	LOGRANK	-0.0484358	0.952719	0.330658	645	NGRAM	drug allergies .
G33541	NEG	LOGRANK	-0.132017	0.876326	0.330685	61	NGRAM	medical and surgical history : <EOS>
G11169	NEG	LOGRANK	-0.132017	0.876326	0.330685	61	NGRAM	and surgical history : <EOS>
G43419	NEG	LOGRANK	-0.194818	0.822984	0.330727	37	NGRAM	reviewed and
G11627	NEG	LOGRANK	-0.097657	0.90696	0.330731	133	NGRAM	any weight
G43827	NEG	LOGRANK	-0.229285	0.795102	0.33077	26	NGRAM	run through all
G10917	NEG	LOGRANK	-0.235832	0.789913	0.330789	23	NGRAM	and ovarian
G43496	NEG	LOGRANK	-0.0906016	0.913382	0.330885	171	NGRAM	right base
G43319	NEG	LOGRANK	-0.0460429	0.955001	0.330901	744	NGRAM	retired
G29775	NEG	LOGRANK	-0.0624962	0.939417	0.330933	413	NGRAM	is an ex-smoker
G41992	NEG	LOGRANK	-0.202992	0.816284	0.330943	33	NGRAM	question of
G37796	NEG	LOGRANK	-0.187489	0.829038	0.330954	35	NGRAM	of second
G54385	NEG	LOGRANK	-0.0953674	0.909039	0.330974	155	NGRAM	was on
G10591	NEG	LOGRANK	-0.306563	0.735972	0.330983	23	NGRAM	and hopefully improve his survival
G3614	NEG	LOGRANK	-0.102069	0.902967	0.330995	141	NGRAM	47.5
G40357	NEG	LOGRANK	-0.0415124	0.959337	0.331016	942	NGRAM	patients
G22027	NEG	LOGRANK	-0.207405	0.812691	0.331079	39	NGRAM	for second line therapy .
G40970	NEG	LOGRANK	-0.148948	0.861614	0.331081	58	NGRAM	portacath placed
G17248	NEG	LOGRANK	-0.0773373	0.925578	0.331095	186	NGRAM	consideration of further therapy
G21780	NEG	LOGRANK	-0.0773373	0.925578	0.331095	186	NGRAM	for consideration of further therapy
G48418	NEG	LOGRANK	-0.229037	0.795299	0.331156	24	NGRAM	the appearances of
G19721	NEG	LOGRANK	-0.212233	0.808776	0.331205	30	NGRAM	ductal carcinoma of the right
G41202	NEG	LOGRANK	-0.217342	0.804655	0.331327	24	NGRAM	predicted ) ,
G1938	NEG	LOGRANK	-0.138221	0.870906	0.331347	69	NGRAM	, well
G31066	NEG	LOGRANK	-0.156211	0.855379	0.331353	54	NGRAM	knee .
G56796	NEG	LOGRANK	-0.202791	0.816449	0.331382	33	NGRAM	within the posterior
G27112	NEG	LOGRANK	-0.156184	0.855402	0.331392	53	NGRAM	i have also given her
G54652	NEG	LOGRANK	-0.111744	0.894273	0.331413	111	NGRAM	we had
G44890	NEG	LOGRANK	-0.1409	0.868576	0.33152	62	NGRAM	she is married
G15850	NEG	LOGRANK	-0.112524	0.893576	0.331527	100	NGRAM	change in bowel
G53758	NEG	LOGRANK	-0.259236	0.771641	0.331552	24	NGRAM	venlafaxine
G22219	NEG	LOGRANK	-0.16957	0.844028	0.331615	55	NGRAM	fortunately
G29954	NEG	LOGRANK	-0.133004	0.875461	0.331629	75	NGRAM	is going to be
G15816	NEG	LOGRANK	-0.242485	0.784675	0.33166	43	NGRAM	cervical or supraclavicular nodes
G38896	NEG	LOGRANK	-0.164671	0.848173	0.331668	50	NGRAM	only a minority
G16743	NEG	LOGRANK	-0.0760465	0.926773	0.331678	220	NGRAM	cm mass
G46149	NEG	LOGRANK	-0.138003	0.871096	0.331736	60	NGRAM	soft without masses
G3577	NEG	LOGRANK	-0.180679	0.834703	0.331765	46	NGRAM	40 pack year
G50934	NEG	LOGRANK	-0.0500679	0.951165	0.331804	570	NGRAM	this year
G22918	NEG	LOGRANK	-0.242496	0.784667	0.331874	31	NGRAM	given intravenously every
G6396	NEG	LOGRANK	-0.0331847	0.96736	0.331911	2064	NGRAM	<BOS> social history :
G44471	NEG	LOGRANK	-0.202597	0.816607	0.331913	43	NGRAM	sepsis ,
G14105	NEG	LOGRANK	-0.17756	0.837311	0.331979	43	NGRAM	bladder wall
G46265	NEG	LOGRANK	-0.118701	0.888073	0.331998	104	NGRAM	son who
G34825	NEG	LOGRANK	-0.18369	0.832193	0.33213	40	NGRAM	murmur ,
G18079	NEG	LOGRANK	-0.130473	0.87768	0.332144	79	NGRAM	cystoscopy
G47336	NEG	LOGRANK	-0.20695	0.81306	0.332189	27	NGRAM	survive
G43066	NEG	LOGRANK	-0.122218	0.884955	0.332209	99	NGRAM	require a
G14500	NEG	LOGRANK	-0.0565728	0.944998	0.332221	457	NGRAM	breast cancer .
G24923	NEG	LOGRANK	-0.169351	0.844213	0.33223	48	NGRAM	he lives in
G5097	NEG	LOGRANK	-0.20227	0.816874	0.332241	28	NGRAM	<BOS> discussion of
G53487	NEG	LOGRANK	-0.216938	0.80498	0.332244	28	NGRAM	up to six cycles of
G17350	NEG	LOGRANK	-0.250141	0.778691	0.332268	23	NGRAM	contact .
G34641	NEG	LOGRANK	-0.242239	0.784869	0.332326	30	NGRAM	mr <NAME> lives with his
G7921	NEG	LOGRANK	-0.148585	0.861927	0.332327	66	NGRAM	a much
G13709	NEG	LOGRANK	-0.235108	0.790485	0.332333	28	NGRAM	been married for
G53955	NEG	LOGRANK	-0.0946825	0.909662	0.332371	151	NGRAM	vomiting , diarrhoea
G29975	NEG	LOGRANK	-0.164437	0.848371	0.332391	55	NGRAM	is happy with that plan
G51752	NEG	LOGRANK	-0.186908	0.82952	0.332477	43	NGRAM	to having
G52671	NEG	LOGRANK	-0.0723966	0.930162	0.332571	244	NGRAM	treated by
G37759	NEG	LOGRANK	-0.174514	0.839865	0.332598	47	NGRAM	of rectal
G11234	NEG	LOGRANK	-0.206806	0.813177	0.332608	32	NGRAM	and there was a
G55910	NEG	LOGRANK	-0.164369	0.848429	0.332611	54	NGRAM	will need to have a
G7276	NEG	LOGRANK	-0.291443	0.747185	0.33264	23	NGRAM	a 30 pack year
G9252	NEG	LOGRANK	-0.22231	0.800667	0.33266	26	NGRAM	after the surgery .
G40439	NEG	LOGRANK	-0.20226	0.816882	0.332676	30	NGRAM	pelvis (
G31409	NEG	LOGRANK	-0.258557	0.772165	0.332778	26	NGRAM	leading to ct
G9133	NEG	LOGRANK	-0.194044	0.823622	0.332783	32	NGRAM	adriamycin and
G10055	NEG	LOGRANK	-0.258596	0.772135	0.332785	23	NGRAM	and 5-fluorouracil
G39204	NEG	LOGRANK	-0.0622577	0.939641	0.332791	346	NGRAM	or so
G38114	NEG	LOGRANK	-0.146764	0.863498	0.332798	68	NGRAM	of time .
G51891	NEG	LOGRANK	-0.234787	0.79074	0.332957	31	NGRAM	to multiple
G32236	NEG	LOGRANK	-0.180257	0.835055	0.332961	42	NGRAM	local recurrence .
G2394	NEG	LOGRANK	-0.131451	0.876822	0.332971	76	NGRAM	10 cigarettes
G44050	NEG	LOGRANK	-0.0958496	0.908601	0.333047	145	NGRAM	scan to be
G38814	NEG	LOGRANK	-0.129091	0.878894	0.333284	81	NGRAM	ondansetron , dexamethasone
G38782	NEG	LOGRANK	-0.267982	0.764921	0.333285	27	NGRAM	oncology clinic in
G10550	NEG	LOGRANK	-0.0715524	0.930947	0.333337	252	NGRAM	and her husband
G40099	NEG	LOGRANK	-0.211282	0.809546	0.333414	34	NGRAM	paroxetine
G42590	NEG	LOGRANK	-0.216369	0.805438	0.333512	33	NGRAM	referred to medical oncology .
G26157	NEG	LOGRANK	-0.241662	0.785321	0.333524	34	NGRAM	him a form
G22897	NEG	LOGRANK	-0.241662	0.785321	0.333524	34	NGRAM	given him a form
G27595	NEG	LOGRANK	-0.171464	0.84243	0.333557	52	NGRAM	if she develops
G52120	NEG	LOGRANK	-0.221882	0.80101	0.333602	30	NGRAM	to start the chemotherapy
G4382	NEG	LOGRANK	-0.221898	0.800997	0.333647	36	NGRAM	: to
G45541	NEG	LOGRANK	-0.0675635	0.934668	0.333647	290	NGRAM	sigmoid colon
G56131	NEG	LOGRANK	-0.211137	0.809663	0.333733	30	NGRAM	with altered bowel
G55238	NEG	LOGRANK	-0.132388	0.876001	0.333774	68	NGRAM	went forward
G10884	NEG	LOGRANK	-0.211093	0.809699	0.33378	29	NGRAM	and non-tender with no masses palpable
G46126	NEG	LOGRANK	-0.211093	0.809699	0.33378	29	NGRAM	soft and non-tender with no masses palpable
G8735	NEG	LOGRANK	-0.140302	0.869096	0.333812	64	NGRAM	about the last
G10577	NEG	LOGRANK	-0.201785	0.81727	0.333814	35	NGRAM	and his son
G50986	NEG	LOGRANK	-0.201751	0.817299	0.333837	28	NGRAM	thought was
G11272	NEG	LOGRANK	-0.155406	0.856068	0.333897	55	NGRAM	and toxicity allow
G52580	NEG	LOGRANK	-0.155406	0.856068	0.333897	55	NGRAM	toxicity allow
G43222	NEG	LOGRANK	-0.155406	0.856068	0.333897	55	NGRAM	response and toxicity allow
G11131	NEG	LOGRANK	-0.171336	0.842538	0.333903	42	NGRAM	and six
G15639	NEG	LOGRANK	-0.20176	0.817291	0.333905	35	NGRAM	causing her
G22956	NEG	LOGRANK	-0.206249	0.81363	0.333917	36	NGRAM	given weekly
G25449	NEG	LOGRANK	-0.125683	0.881895	0.333938	85	NGRAM	height 175 cm
G29833	NEG	LOGRANK	-0.182947	0.832812	0.334149	39	NGRAM	is benign
G45413	NEG	LOGRANK	-0.173957	0.840333	0.334183	41	NGRAM	shrinkage of
G36328	NEG	LOGRANK	-0.216073	0.805677	0.334212	31	NGRAM	normal full blood count
G10915	NEG	LOGRANK	-0.102482	0.902594	0.334275	131	NGRAM	and other
G38368	NEG	LOGRANK	-0.157275	0.854469	0.334294	59	NGRAM	on a background of
G24907	NEG	LOGRANK	-0.16859	0.844855	0.334328	53	NGRAM	he is to
G29409	NEG	LOGRANK	-0.147951	0.862473	0.334331	58	NGRAM	intercostal
G21609	NEG	LOGRANK	-0.153268	0.8579	0.334358	53	NGRAM	following surgery
G42492	NEG	LOGRANK	-0.114016	0.892244	0.334471	96	NGRAM	recurrent disease
G56954	NEG	LOGRANK	-0.14622	0.863968	0.334472	73	NGRAM	would be given
G24327	NEG	LOGRANK	-0.104112	0.901124	0.334528	124	NGRAM	have explained to <NAME> that
G45403	NEG	LOGRANK	-0.140085	0.869285	0.334538	70	NGRAM	shows normal
G56703	NEG	LOGRANK	-0.138659	0.870525	0.334551	68	NGRAM	with these
G19152	NEG	LOGRANK	-0.193307	0.824229	0.33458	39	NGRAM	disease and a
G16292	NEG	LOGRANK	-0.182785	0.832947	0.334584	37	NGRAM	chest xray was
G14596	NEG	LOGRANK	-0.215906	0.805811	0.33461	39	NGRAM	breath sounds throughout
G21357	NEG	LOGRANK	-0.0982948	0.906382	0.33465	146	NGRAM	first cycle of chemotherapy
G12531	NEG	LOGRANK	-0.186039	0.830241	0.334752	41	NGRAM	assess his
G0096	NEG	LOGRANK	-0.248816	0.779724	0.334913	25	NGRAM	( 50gy in 25 fractions )
G3745	NEG	LOGRANK	-0.248816	0.779724	0.334913	25	NGRAM	50gy in 25 fractions )
G28332	NEG	LOGRANK	-0.135869	0.872957	0.334943	75	NGRAM	in reserve
G12978	NEG	LOGRANK	-0.159145	0.852873	0.334968	60	NGRAM	attention for any fever or infective symptoms .
G54645	NEG	LOGRANK	-0.122451	0.884749	0.334989	99	NGRAM	we explained
G21576	NEG	LOGRANK	-0.0646884	0.937359	0.335003	353	NGRAM	follow-up
G23477	NEG	LOGRANK	-0.233743	0.791565	0.335019	24	NGRAM	had started
G28663	NEG	LOGRANK	-0.221255	0.801512	0.335075	26	NGRAM	in the range of
G36063	NEG	LOGRANK	-0.132039	0.876307	0.335168	82	NGRAM	node . <EOS>
G15247	NEG	LOGRANK	-0.248614	0.779881	0.33529	26	NGRAM	cancer of the bowel
G46194	NEG	LOGRANK	-0.109504	0.896279	0.335318	111	NGRAM	some mild
G46549	NEG	LOGRANK	-0.196923	0.821254	0.335394	42	NGRAM	squamous cell carcinoma of the left
G12450	NEG	LOGRANK	-0.185777	0.830459	0.335452	39	NGRAM	ascending colon .
G54471	NEG	LOGRANK	-0.240707	0.786072	0.335463	23	NGRAM	was seen by a
G12852	NEG	LOGRANK	-0.189221	0.827603	0.335489	33	NGRAM	at two
G44977	NEG	LOGRANK	-0.221002	0.801715	0.335509	24	NGRAM	she presents today to discuss
G50789	NEG	LOGRANK	-0.233456	0.791792	0.335552	23	NGRAM	this is very
G33699	NEG	LOGRANK	-0.0962276	0.908257	0.335581	143	NGRAM	mentioned that
G48962	NEG	LOGRANK	-0.233478	0.791775	0.335592	28	NGRAM	the imaging was reviewed
G27721	NEG	LOGRANK	-0.233478	0.791775	0.335592	28	NGRAM	imaging was reviewed
G48699	NEG	LOGRANK	-0.161042	0.851257	0.335622	53	NGRAM	the ct scan .
G32880	NEG	LOGRANK	-0.200956	0.817949	0.335798	29	NGRAM	major medical
G41929	NEG	LOGRANK	-0.15287	0.858241	0.335808	58	NGRAM	purpose
G31493	NEG	LOGRANK	-0.240472	0.786256	0.335817	23	NGRAM	left groin .
G31091	NEG	LOGRANK	-0.12321	0.884078	0.335821	80	NGRAM	known allergies .
G51534	NEG	LOGRANK	-0.210022	0.810567	0.335832	31	NGRAM	to come back
G13250	NEG	LOGRANK	-0.0553569	0.946147	0.335924	442	NGRAM	based
G0685	NEG	LOGRANK	-0.188995	0.82779	0.335947	29	NGRAM	, creatinine 0.08
G54649	NEG	LOGRANK	-0.170571	0.843183	0.335958	48	NGRAM	we get
G43196	NEG	LOGRANK	-0.19276	0.82468	0.336021	32	NGRAM	respiratory symptoms .
G46401	NEG	LOGRANK	-0.24819	0.780212	0.336043	35	NGRAM	sounds were well
G46402	NEG	LOGRANK	-0.24819	0.780212	0.336043	35	NGRAM	sounds were well heard
G55355	NEG	LOGRANK	-0.24819	0.780212	0.336043	35	NGRAM	were well heard
G3858	NEG	LOGRANK	-0.160937	0.851346	0.336067	54	NGRAM	60 .
G21050	NEG	LOGRANK	-0.220591	0.802044	0.336077	28	NGRAM	father died aged
G16839	NEG	LOGRANK	-0.209981	0.8106	0.336209	26	NGRAM	colon aged
G33428	NEG	LOGRANK	-0.111432	0.894552	0.336229	99	NGRAM	measurable
G54077	NEG	LOGRANK	-0.24005	0.786588	0.336272	25	NGRAM	wants to go
G24802	NEG	LOGRANK	-0.156643	0.85501	0.336285	56	NGRAM	he has recovered
G53411	NEG	LOGRANK	-0.220667	0.801984	0.336349	26	NGRAM	until such time as
G16853	NEG	LOGRANK	-0.200679	0.818175	0.336479	32	NGRAM	colon which
G51411	NEG	LOGRANK	-0.266211	0.766278	0.336482	26	NGRAM	to auscultation , no dullness on percussion
G13033	NEG	LOGRANK	-0.266211	0.766278	0.336482	26	NGRAM	auscultation , no dullness on percussion
G13659	NEG	LOGRANK	-0.163038	0.849559	0.3365	50	NGRAM	been diagnosed with stage
G44363	NEG	LOGRANK	-0.173097	0.841056	0.336542	40	NGRAM	seen in the left
G12036	NEG	LOGRANK	-0.132734	0.875698	0.336595	72	NGRAM	are of
G38948	NEG	LOGRANK	-0.126027	0.881591	0.336601	71	NGRAM	operative course
G41069	NEG	LOGRANK	-0.126027	0.881591	0.336601	71	NGRAM	post operative course
G23541	NEG	LOGRANK	-0.162996	0.849595	0.336654	53	NGRAM	half of the
G23139	NEG	LOGRANK	-0.0428594	0.958046	0.336679	837	NGRAM	gp
G4570	NEG	LOGRANK	-0.123975	0.883402	0.336699	93	NGRAM	<BOS> <NAME> was seen today in the
G20092	NEG	LOGRANK	-0.181978	0.83362	0.336768	47	NGRAM	eldest
G25523	NEG	LOGRANK	-0.0964115	0.90809	0.336852	152	NGRAM	hence
G43625	NEG	LOGRANK	-0.232853	0.79227	0.336914	26	NGRAM	right pleural effusion with
G28412	NEG	LOGRANK	-0.105947	0.899472	0.337014	110	NGRAM	in the absence of
G28411	NEG	LOGRANK	-0.105947	0.899472	0.337014	110	NGRAM	in the absence
G45116	NEG	LOGRANK	-0.148757	0.861778	0.337026	49	NGRAM	she was therefore
G37275	NEG	LOGRANK	-0.116605	0.889937	0.337032	107	NGRAM	of course
G8451	NEG	LOGRANK	-0.21478	0.806719	0.337033	23	NGRAM	abdomen and chest
G44794	NEG	LOGRANK	-0.192364	0.825007	0.337036	33	NGRAM	she has occasional
G28379	NEG	LOGRANK	-0.103515	0.901663	0.337052	156	NGRAM	in summary
G49396	NEG	LOGRANK	-0.175676	0.83889	0.337201	36	NGRAM	the myelosuppressive risks
G22532	NEG	LOGRANK	-0.256238	0.773958	0.337232	25	NGRAM	fund
G53772	NEG	LOGRANK	-0.139317	0.869953	0.337247	70	NGRAM	verge
G46270	NEG	LOGRANK	-0.0688704	0.933448	0.337261	294	NGRAM	sons
G16113	NEG	LOGRANK	-0.232702	0.79239	0.337323	29	NGRAM	chemotherapy will be given in
G11069	NEG	LOGRANK	-0.196133	0.821903	0.337338	34	NGRAM	and saw
G14414	NEG	LOGRANK	-0.172791	0.841313	0.337381	44	NGRAM	bowel habit and
G53194	NEG	LOGRANK	-0.160473	0.851741	0.337404	49	NGRAM	ultrasound .
G53736	NEG	LOGRANK	-0.226088	0.797648	0.337476	29	NGRAM	vasectomy
G38744	NEG	LOGRANK	-0.158245	0.85364	0.337552	45	NGRAM	once we have
G31022	NEG	LOGRANK	-0.121514	0.885579	0.337574	70	NGRAM	kgs .
G24635	NEG	LOGRANK	-0.214564	0.806893	0.337617	32	NGRAM	he can walk
G49726	NEG	LOGRANK	-0.167449	0.84582	0.337621	58	NGRAM	the process
G42115	NEG	LOGRANK	-0.209438	0.81104	0.337635	29	NGRAM	radical nephrectomy
G53800	NEG	LOGRANK	-0.136396	0.872497	0.33765	67	NGRAM	very fit and
G44605	NEG	LOGRANK	-0.118087	0.888619	0.337703	89	NGRAM	she and her
G37488	NEG	LOGRANK	-0.225953	0.797755	0.337741	23	NGRAM	of invasive
G15812	NEG	LOGRANK	-0.214508	0.806939	0.337763	31	NGRAM	cervical or supraclavicular adenopathy
G15813	NEG	LOGRANK	-0.214508	0.806939	0.337763	31	NGRAM	cervical or supraclavicular adenopathy .
G37742	NEG	LOGRANK	-0.255948	0.774182	0.337774	24	NGRAM	of progression of
G7895	NEG	LOGRANK	-0.169963	0.843696	0.337808	45	NGRAM	a minority of patients have significant problems
G25926	NEG	LOGRANK	-0.255927	0.774198	0.337836	25	NGRAM	her pleural
G24774	NEG	LOGRANK	-0.139146	0.870101	0.337843	77	NGRAM	he has never smoked
G6437	NEG	LOGRANK	-0.232392	0.792635	0.337897	28	NGRAM	<BOS> stage iv small cell lung
G54897	NEG	LOGRANK	-0.0748569	0.927876	0.338003	245	NGRAM	weeks ,
G44211	NEG	LOGRANK	-0.0935792	0.910666	0.338036	161	NGRAM	see her again
G51025	NEG	LOGRANK	-0.214355	0.807062	0.338055	33	NGRAM	three sons
G22865	NEG	LOGRANK	-0.204412	0.815126	0.338183	31	NGRAM	given at three
G4286	NEG	LOGRANK	-0.288091	0.749693	0.338204	31	NGRAM	: completed
G27321	NEG	LOGRANK	-0.0643753	0.937653	0.338213	373	NGRAM	i met
G35202	NEG	LOGRANK	-0.239323	0.787161	0.338237	27	NGRAM	negative ) .
G0768	NEG	LOGRANK	-0.2043	0.815218	0.338244	52	NGRAM	, ears
G3252	NEG	LOGRANK	-0.209149	0.811274	0.338249	29	NGRAM	23rd
G9870	NEG	LOGRANK	-0.160214	0.851962	0.338255	51	NGRAM	an average
G17983	NEG	LOGRANK	-0.181401	0.834101	0.3383	40	NGRAM	cvs : pulse 60
G52017	NEG	LOGRANK	-0.123523	0.883802	0.338312	89	NGRAM	to return
G43974	NEG	LOGRANK	-0.204355	0.815173	0.338328	35	NGRAM	scan and the
G36967	NEG	LOGRANK	-0.232214	0.792777	0.338338	31	NGRAM	oedema and no
G26004	NEG	LOGRANK	-0.181289	0.834194	0.338467	33	NGRAM	her the side
G26005	NEG	LOGRANK	-0.181289	0.834194	0.338467	33	NGRAM	her the side effects
G52567	NEG	LOGRANK	-0.232104	0.792863	0.338491	26	NGRAM	toxicities . <EOS>
G48489	NEG	LOGRANK	-0.17239	0.841651	0.338559	40	NGRAM	the bowel wall
G57063	NEG	LOGRANK	-0.145019	0.865005	0.338564	66	NGRAM	written information has been
G47962	NEG	LOGRANK	-0.204229	0.815275	0.338584	28	NGRAM	thank you for the opportunity to participate in the
G19395	NEG	LOGRANK	-0.239078	0.787354	0.338599	25	NGRAM	does not recall
G41944	NEG	LOGRANK	-0.214062	0.807299	0.338619	31	NGRAM	pv bleeding
G35215	NEG	LOGRANK	-0.0457234	0.955306	0.338637	675	NGRAM	negative for
G35201	NEG	LOGRANK	-0.208989	0.811404	0.338649	33	NGRAM	negative )
G36416	NEG	LOGRANK	-0.187922	0.828679	0.338851	39	NGRAM	not certain
G4687	NEG	LOGRANK	-0.25535	0.774645	0.338863	25	NGRAM	<BOS> aortic
G17962	NEG	LOGRANK	-0.21948	0.802936	0.338876	31	NGRAM	currently well
G51897	NEG	LOGRANK	-0.208892	0.811483	0.338894	33	NGRAM	to <COUNTRY> in
G26317	NEG	LOGRANK	-0.199665	0.819005	0.338963	37	NGRAM	his case was discussed at
G50677	NEG	LOGRANK	-0.246713	0.781365	0.339037	25	NGRAM	this 74 year old
G6608	NEG	LOGRANK	-0.246713	0.781365	0.339037	25	NGRAM	<BOS> this 74
G6609	NEG	LOGRANK	-0.246713	0.781365	0.339037	25	NGRAM	<BOS> this 74 year
G50675	NEG	LOGRANK	-0.246713	0.781365	0.339037	25	NGRAM	this 74
G6610	NEG	LOGRANK	-0.246713	0.781365	0.339037	25	NGRAM	<BOS> this 74 year old
G50676	NEG	LOGRANK	-0.246713	0.781365	0.339037	25	NGRAM	this 74 year
G27227	NEG	LOGRANK	-0.0968969	0.90765	0.339141	124	NGRAM	i have gone
G11285	NEG	LOGRANK	-0.117774	0.888897	0.339146	83	NGRAM	and ttf1
G47676	NEG	LOGRANK	-0.085066	0.918452	0.339146	195	NGRAM	tamoxifen .
G49643	NEG	LOGRANK	-0.195438	0.822475	0.339155	35	NGRAM	the peripheral
G27381	NEG	LOGRANK	-0.110046	0.895793	0.339177	107	NGRAM	i think it is
G9458	NEG	LOGRANK	-0.172135	0.841865	0.339257	52	NGRAM	alcohol per
G19731	NEG	LOGRANK	-0.187799	0.828781	0.339263	44	NGRAM	due to have
G20802	NEG	LOGRANK	-0.172047	0.841939	0.339302	40	NGRAM	explained to mrs
G39050	NEG	LOGRANK	-0.146444	0.863774	0.339343	69	NGRAM	or any other
G33706	NEG	LOGRANK	-0.2087	0.811638	0.339358	30	NGRAM	merits of
G27546	NEG	LOGRANK	-0.246534	0.781504	0.339368	24	NGRAM	identifying a
G48530	NEG	LOGRANK	-0.225207	0.798351	0.339423	24	NGRAM	the cardia
G29366	NEG	LOGRANK	-0.255034	0.77489	0.339498	23	NGRAM	intake ,
G14060	NEG	LOGRANK	-0.133306	0.875197	0.339525	85	NGRAM	biopsy has
G19181	NEG	LOGRANK	-0.126334	0.88132	0.339562	81	NGRAM	disease has
G4737	NEG	LOGRANK	-0.213665	0.807619	0.339599	38	NGRAM	<BOS> assessment and
G51248	NEG	LOGRANK	-0.213657	0.807625	0.339627	32	NGRAM	tingling in
G53528	NEG	LOGRANK	-0.180889	0.834528	0.339641	39	NGRAM	upper lobe lesion
G41515	NEG	LOGRANK	-0.151656	0.859283	0.339641	55	NGRAM	private sector
G21041	NEG	LOGRANK	-0.0718692	0.930653	0.339692	242	NGRAM	fat
G7834	NEG	LOGRANK	-0.0781401	0.924835	0.339765	214	NGRAM	a lump
G21290	NEG	LOGRANK	-0.0776244	0.925312	0.339795	194	NGRAM	films
G6101	NEG	LOGRANK	-0.246291	0.781695	0.33984	27	NGRAM	<BOS> pantoprazole 40
G35182	NEG	LOGRANK	-0.0851868	0.918341	0.339915	162	NGRAM	needle aspiration
G32847	NEG	LOGRANK	-0.246225	0.781747	0.339925	25	NGRAM	main side effects of treatment
G49288	NEG	LOGRANK	-0.246225	0.781747	0.339925	25	NGRAM	the main side effects of treatment
G11351	NEG	LOGRANK	-0.231447	0.793385	0.339933	25	NGRAM	and we discussed
G24077	NEG	LOGRANK	-0.231387	0.793432	0.340058	26	NGRAM	has returned to
G24678	NEG	LOGRANK	-0.199207	0.81938	0.340099	34	NGRAM	he doesn’t have any
G55270	NEG	LOGRANK	-0.130653	0.877522	0.340152	71	NGRAM	were clear .
G52116	NEG	LOGRANK	-0.153359	0.857822	0.340157	60	NGRAM	to start his
G52690	NEG	LOGRANK	-0.174596	0.839796	0.340217	39	NGRAM	treated with right
G40936	NEG	LOGRANK	-0.213335	0.807885	0.340224	27	NGRAM	poorly differentiated adenocarcinoma ,
G21052	NEG	LOGRANK	-0.224795	0.79868	0.340243	32	NGRAM	father died at age
G52406	NEG	LOGRANK	-0.111201	0.894759	0.34029	122	NGRAM	today in the medical oncology
G52405	NEG	LOGRANK	-0.111201	0.894759	0.34029	122	NGRAM	today in the medical
G4511	NEG	LOGRANK	-0.138436	0.870719	0.340325	81	NGRAM	<BOS> <NAME> has a
G10629	NEG	LOGRANK	-0.198774	0.819735	0.34033	26	NGRAM	and i will make arrangements for
G10628	NEG	LOGRANK	-0.198774	0.819735	0.34033	26	NGRAM	and i will make arrangements
G18691	NEG	LOGRANK	-0.245969	0.781947	0.340367	29	NGRAM	diagnosed with prostate
G47070	NEG	LOGRANK	-0.0660528	0.936081	0.340372	286	NGRAM	suggesting
G49902	NEG	LOGRANK	-0.224776	0.798695	0.340377	24	NGRAM	the right mid zone
G7662	NEG	LOGRANK	-0.187353	0.829151	0.340381	37	NGRAM	a fit and
G50602	NEG	LOGRANK	-0.135653	0.873145	0.340383	66	NGRAM	thickening in the
G12439	NEG	LOGRANK	-0.199025	0.819529	0.340383	53	NGRAM	as you are aware
G27337	NEG	LOGRANK	-0.183736	0.832155	0.340408	35	NGRAM	i offered
G24068	NEG	LOGRANK	-0.224759	0.798709	0.340428	27	NGRAM	has recurred
G21148	NEG	LOGRANK	-0.26406	0.767927	0.340441	23	NGRAM	feeding tube
G3458	NEG	LOGRANK	-0.190954	0.826171	0.340543	33	NGRAM	35 x
G12653	NEG	LOGRANK	-0.157301	0.854447	0.340581	57	NGRAM	at <LOCALITY>
G10970	NEG	LOGRANK	-0.0821366	0.921146	0.340617	196	NGRAM	and possible
G13333	NEG	LOGRANK	-0.171619	0.8423	0.340709	40	NGRAM	be assessed
G36791	NEG	LOGRANK	-0.0506129	0.950647	0.340723	550	NGRAM	number
G19722	NEG	LOGRANK	-0.213178	0.808012	0.340768	29	NGRAM	ductal carcinoma of the right breast
G48074	NEG	LOGRANK	-0.208054	0.812163	0.340834	33	NGRAM	that he does not
G15793	NEG	LOGRANK	-0.145948	0.864203	0.340938	60	NGRAM	cervical , supraclavicular or
G34372	NEG	LOGRANK	-0.063393	0.938575	0.340939	345	NGRAM	months ,
G45989	NEG	LOGRANK	-0.142697	0.867017	0.340959	67	NGRAM	smoker of
G5979	NEG	LOGRANK	-0.119073	0.887743	0.340995	87	NGRAM	<BOS> no other
G53386	NEG	LOGRANK	-0.203214	0.816103	0.341005	30	NGRAM	unremarkable with no
G21024	NEG	LOGRANK	-0.1988	0.819714	0.341095	36	NGRAM	farm .
G12632	NEG	LOGRANK	-0.161492	0.850873	0.341117	50	NGRAM	at 3
G28797	NEG	LOGRANK	-0.122827	0.884416	0.341168	83	NGRAM	in <LOCALITY>
G57137	NEG	LOGRANK	-0.237811	0.788352	0.341313	23	NGRAM	x 6 cm .
G56477	NEG	LOGRANK	-0.190674	0.826402	0.341319	41	NGRAM	with nodal
G0181	NEG	LOGRANK	-0.237799	0.788361	0.341363	26	NGRAM	( this
G19762	NEG	LOGRANK	-0.149259	0.861346	0.341415	53	NGRAM	duration .
G47971	NEG	LOGRANK	-0.0840449	0.91939	0.341421	184	NGRAM	thank you very
G57407	NEG	LOGRANK	-0.0840449	0.91939	0.341421	184	NGRAM	you very
G47972	NEG	LOGRANK	-0.0840449	0.91939	0.341421	184	NGRAM	thank you very much
G57408	NEG	LOGRANK	-0.0840449	0.91939	0.341421	184	NGRAM	you very much
G29993	NEG	LOGRANK	-0.156977	0.854724	0.341441	45	NGRAM	is identified
G53857	NEG	LOGRANK	-0.183355	0.832472	0.341446	38	NGRAM	very unlikely
G35891	NEG	LOGRANK	-0.0775735	0.925359	0.341459	191	NGRAM	no pallor or
G41416	NEG	LOGRANK	-0.122741	0.884493	0.341576	89	NGRAM	previously worked as a
G44566	NEG	LOGRANK	-0.183451	0.832392	0.341584	41	NGRAM	several years ago
G19235	NEG	LOGRANK	-0.224194	0.79916	0.341594	29	NGRAM	diseases .
G10788	NEG	LOGRANK	-0.230643	0.794023	0.341604	25	NGRAM	and lymphovascular
G28034	NEG	LOGRANK	-0.202962	0.81631	0.341715	31	NGRAM	in clinic after
G56280	NEG	LOGRANK	-0.045247	0.955761	0.341751	682	NGRAM	with her husband
G15157	NEG	LOGRANK	-0.224113	0.799225	0.341754	30	NGRAM	cancer )
G22779	NEG	LOGRANK	-0.111614	0.89439	0.341755	99	NGRAM	get on with treatment
G41881	NEG	LOGRANK	-0.230566	0.794084	0.341799	26	NGRAM	pulse 65
G33403	NEG	LOGRANK	-0.194177	0.823513	0.341811	32	NGRAM	me the
G30149	NEG	LOGRANK	-0.224119	0.79922	0.341821	28	NGRAM	is normal ,
G7275	NEG	LOGRANK	-0.273917	0.760395	0.341847	24	NGRAM	a 30 pack
G6198	NEG	LOGRANK	-0.173888	0.840391	0.341914	38	NGRAM	<BOS> post
G19139	NEG	LOGRANK	-0.212613	0.808469	0.341996	32	NGRAM	disease , and
G21227	NEG	LOGRANK	-0.180002	0.835268	0.34203	43	NGRAM	ferritin
G2491	NEG	LOGRANK	-0.212522	0.808543	0.342161	29	NGRAM	102 ,
G13125	NEG	LOGRANK	-0.113786	0.892449	0.342192	103	NGRAM	axilla ,
G21581	NEG	LOGRANK	-0.16113	0.851182	0.342232	55	NGRAM	follow-up in
G51462	NEG	LOGRANK	-0.18665	0.829734	0.342247	40	NGRAM	to be normal
G35451	NEG	LOGRANK	-0.186621	0.829758	0.342251	36	NGRAM	nil regular
G29699	NEG	LOGRANK	-0.152719	0.858371	0.342316	59	NGRAM	is a lifelong non-smoker
G3605	NEG	LOGRANK	-0.0818472	0.921413	0.342351	198	NGRAM	46
G51129	NEG	LOGRANK	-0.217848	0.804248	0.342352	24	NGRAM	throughout the treatment . <EOS>
G50428	NEG	LOGRANK	-0.0707684	0.931678	0.342466	274	NGRAM	there is also
G8780	NEG	LOGRANK	-0.173645	0.840595	0.342535	36	NGRAM	absolutely
G38058	NEG	LOGRANK	-0.121496	0.885594	0.342544	86	NGRAM	of the small
G44835	NEG	LOGRANK	-0.125557	0.882006	0.342548	81	NGRAM	she is a non-smoker and
G24187	NEG	LOGRANK	-0.183056	0.832722	0.342584	39	NGRAM	have advised him to
G35903	NEG	LOGRANK	-0.194039	0.823626	0.342615	37	NGRAM	no palpable adenopathy
G27857	NEG	LOGRANK	-0.217699	0.804367	0.342644	24	NGRAM	improvement with
G21233	NEG	LOGRANK	-0.119566	0.887306	0.342745	84	NGRAM	fever ,
G35871	NEG	LOGRANK	-0.212093	0.808889	0.342803	24	NGRAM	no overt
G37935	NEG	LOGRANK	-0.23707	0.788936	0.342863	30	NGRAM	of the diagnosis of
G49281	NEG	LOGRANK	-0.173661	0.840582	0.342865	47	NGRAM	the lymph node
G19960	NEG	LOGRANK	-0.21222	0.808787	0.342899	32	NGRAM	effectiveness
G6986	NEG	LOGRANK	-0.115222	0.891169	0.342904	107	NGRAM	<NAME> is aware
G49055	NEG	LOGRANK	-0.186309	0.830017	0.343015	33	NGRAM	the last eight
G31273	NEG	LOGRANK	-0.186309	0.830017	0.343015	33	NGRAM	last eight
G40039	NEG	LOGRANK	-0.244611	0.783009	0.343123	25	NGRAM	papillary carcinoma
G6774	NEG	LOGRANK	-0.202363	0.816798	0.343153	35	NGRAM	<DOCTOR> in the
G16445	NEG	LOGRANK	-0.182827	0.832913	0.343233	44	NGRAM	clark’s
G47560	NEG	LOGRANK	-0.229852	0.794651	0.343258	27	NGRAM	t2b
G46641	NEG	LOGRANK	-0.236841	0.789117	0.343293	33	NGRAM	stage iv rectal cancer
G12084	NEG	LOGRANK	-0.13898	0.870245	0.343381	74	NGRAM	are unremarkable .
G31298	NEG	LOGRANK	-0.206882	0.813116	0.343584	29	NGRAM	last several months
G32860	NEG	LOGRANK	-0.202173	0.816953	0.34359	34	NGRAM	maintain her
G6252	NEG	LOGRANK	-0.202161	0.816963	0.343591	36	NGRAM	<BOS> ranitidine
G18098	NEG	LOGRANK	-0.236693	0.789234	0.343631	36	NGRAM	dabigatran
G39513	NEG	LOGRANK	-0.126237	0.881406	0.343826	66	NGRAM	ovarian carcinoma
G9683	NEG	LOGRANK	-0.176233	0.838422	0.343832	42	NGRAM	also given her a
G30431	NEG	LOGRANK	-0.197638	0.820667	0.343848	42	NGRAM	is to control the disease and improve
G42760	NEG	LOGRANK	-0.0595097	0.942226	0.343883	354	NGRAM	regular ,
G4883	NEG	LOGRANK	-0.197547	0.820742	0.343965	41	NGRAM	<BOS> cilazapril <EOS>
G27873	NEG	LOGRANK	-0.298417	0.741992	0.343984	24	NGRAM	in 15
G30600	NEG	LOGRANK	-0.154141	0.857151	0.34399	52	NGRAM	it is now
G45319	NEG	LOGRANK	-0.189595	0.827294	0.344028	40	NGRAM	showed positive
G50939	NEG	LOGRANK	-0.229483	0.794945	0.344065	23	NGRAM	this year he
G36585	NEG	LOGRANK	-0.14667	0.863579	0.344119	55	NGRAM	not smoke
G40187	NEG	LOGRANK	-0.129552	0.878489	0.344157	60	NGRAM	past medical and surgical history : <EOS>
G6150	NEG	LOGRANK	-0.129552	0.878489	0.344157	60	NGRAM	<BOS> past medical and surgical history : <EOS>
G26591	NEG	LOGRANK	-0.193364	0.824182	0.34422	41	NGRAM	his survival with
G44594	NEG	LOGRANK	-0.229403	0.795008	0.344238	27	NGRAM	sharon
G33711	NEG	LOGRANK	-0.185867	0.830384	0.344277	40	NGRAM	mesenteric lymph
G0184	NEG	LOGRANK	-0.111018	0.894922	0.344367	109	NGRAM	( which
G21951	NEG	LOGRANK	-0.185827	0.830417	0.344391	38	NGRAM	for quite some
G6968	NEG	LOGRANK	-0.160362	0.851835	0.344552	53	NGRAM	<NAME> in the medical oncology clinic
G52906	NEG	LOGRANK	-0.165009	0.847886	0.344587	41	NGRAM	tubular
G33615	NEG	LOGRANK	-0.0520505	0.949281	0.344588	535	NGRAM	medication <EOS>
G54954	NEG	LOGRANK	-0.229215	0.795158	0.344633	26	NGRAM	weeks which
G34230	NEG	LOGRANK	-0.158116	0.853751	0.344657	55	NGRAM	mm diameter
G26013	NEG	LOGRANK	-0.216905	0.805007	0.344701	26	NGRAM	her to start
G15968	NEG	LOGRANK	-0.18566	0.830556	0.344711	35	NGRAM	chemotherapy are fatigue
G16316	NEG	LOGRANK	-0.151968	0.859016	0.344744	61	NGRAM	children ;
G40661	NEG	LOGRANK	-0.211415	0.809438	0.344819	34	NGRAM	pet scan was
G22477	NEG	LOGRANK	-0.0814154	0.921811	0.344851	188	NGRAM	full blood count
G17913	NEG	LOGRANK	-0.211182	0.809627	0.344902	25	NGRAM	current situation
G15967	NEG	LOGRANK	-0.119838	0.887064	0.345196	82	NGRAM	chemotherapy are
G9724	NEG	LOGRANK	-0.206022	0.813815	0.345197	30	NGRAM	also provided
G15075	NEG	LOGRANK	-0.201431	0.81756	0.345289	28	NGRAM	came forward for
G30264	NEG	LOGRANK	-0.21112	0.809677	0.345299	35	NGRAM	is possible that
G30602	NEG	LOGRANK	-0.21112	0.809677	0.345299	35	NGRAM	it is possible that
G30034	NEG	LOGRANK	-0.135609	0.873184	0.345303	67	NGRAM	is keen to proceed
G6167	NEG	LOGRANK	-0.151679	0.859264	0.345327	48	NGRAM	<BOS> patient has
G1405	NEG	LOGRANK	-0.18546	0.830722	0.345339	41	NGRAM	, other
G7460	NEG	LOGRANK	-0.222492	0.800521	0.345339	29	NGRAM	a circumferential
G26403	NEG	LOGRANK	-0.136951	0.872013	0.345352	76	NGRAM	his first cycle of
G35372	NEG	LOGRANK	-0.228596	0.79565	0.345401	26	NGRAM	newer
G15199	NEG	LOGRANK	-0.135588	0.873202	0.34545	74	NGRAM	cancer for
G54049	NEG	LOGRANK	-0.185392	0.830779	0.345473	39	NGRAM	walking .
G41076	NEG	LOGRANK	-0.141372	0.868167	0.345512	61	NGRAM	post surgery
G18119	NEG	LOGRANK	-0.115407	0.891003	0.345563	93	NGRAM	dairy
G25769	NEG	LOGRANK	-0.0925467	0.911607	0.345574	148	NGRAM	her for
G32437	NEG	LOGRANK	-0.0878804	0.91587	0.345577	150	NGRAM	low attenuation
G18066	NEG	LOGRANK	-0.107915	0.897704	0.345586	105	NGRAM	cyclophosphamide
G10799	NEG	LOGRANK	-0.0933653	0.910861	0.345616	151	NGRAM	and may
G24852	NEG	LOGRANK	-0.243378	0.783975	0.345655	27	NGRAM	he is aware that he has
G15695	NEG	LOGRANK	-0.147955	0.862469	0.345688	68	NGRAM	cell cancer .
G39044	NEG	LOGRANK	-0.210862	0.809886	0.345729	26	NGRAM	or 4
G3353	NEG	LOGRANK	-0.210862	0.809886	0.345729	26	NGRAM	3 or 4
G32964	NEG	LOGRANK	-0.0796239	0.923464	0.345784	219	NGRAM	man who
G24643	NEG	LOGRANK	-0.261146	0.770168	0.345803	24	NGRAM	he could not
G9841	NEG	LOGRANK	-0.188894	0.827875	0.345852	35	NGRAM	an abnormality
G29698	NEG	LOGRANK	-0.138266	0.870867	0.345898	72	NGRAM	is a lifelong
G19991	NEG	LOGRANK	-0.12677	0.880937	0.346001	107	NGRAM	effects including
G55953	NEG	LOGRANK	-0.136816	0.872131	0.346011	78	NGRAM	will see her again in
G44832	NEG	LOGRANK	-0.205833	0.813969	0.346021	31	NGRAM	she is a lifelong non-smoker
G41850	NEG	LOGRANK	-0.221772	0.801098	0.346027	24	NGRAM	pulmonary masses
G54826	NEG	LOGRANK	-0.181759	0.833802	0.346034	40	NGRAM	wears
G11737	NEG	LOGRANK	-0.104593	0.900691	0.346091	123	NGRAM	appears to have
G8120	NEG	LOGRANK	-0.10051	0.904376	0.346156	114	NGRAM	a relatively
G41430	NEG	LOGRANK	-0.178462	0.836555	0.346174	38	NGRAM	primary chemotherapy
G32488	NEG	LOGRANK	-0.260935	0.770331	0.346186	25	NGRAM	lower lobe nodule
G20994	NEG	LOGRANK	-0.181641	0.833901	0.346262	34	NGRAM	family history of bowel
G2741	NEG	LOGRANK	-0.228441	0.795773	0.346271	29	NGRAM	16 years ago
G18031	NEG	LOGRANK	-0.147784	0.862617	0.346273	53	NGRAM	cycle to
G24388	NEG	LOGRANK	-0.228451	0.795766	0.346282	26	NGRAM	have gone through the side
G52038	NEG	LOGRANK	-0.251505	0.77763	0.346288	23	NGRAM	to see <NAME> in
G20059	NEG	LOGRANK	-0.228424	0.795786	0.346291	28	NGRAM	egfr mutation negative . <EOS>
G4528	NEG	LOGRANK	-0.235395	0.790258	0.346293	23	NGRAM	<BOS> <NAME> is aware that
G42109	NEG	LOGRANK	-0.26086	0.770389	0.346348	26	NGRAM	radiation treatment and
G37901	NEG	LOGRANK	-0.205654	0.814114	0.346387	23	NGRAM	of the chemotherapy ,
G10659	NEG	LOGRANK	-0.235289	0.790342	0.346473	23	NGRAM	and in no discomfort .
G50473	NEG	LOGRANK	-0.164392	0.84841	0.346508	49	NGRAM	there is significant
G0985	NEG	LOGRANK	-0.192472	0.824917	0.346516	32	NGRAM	, however there
G37544	NEG	LOGRANK	-0.215962	0.805766	0.346566	25	NGRAM	of low attenuation
G3780	NEG	LOGRANK	-0.181524	0.833998	0.346585	39	NGRAM	55 year
G3781	NEG	LOGRANK	-0.181524	0.833998	0.346585	39	NGRAM	55 year old
G1495	NEG	LOGRANK	-0.131342	0.876918	0.346648	69	NGRAM	, potassium 4.2
G21636	NEG	LOGRANK	-0.188577	0.828137	0.346657	36	NGRAM	for 5
G38608	NEG	LOGRANK	-0.0944958	0.909832	0.346685	141	NGRAM	on tamoxifen
G10186	NEG	LOGRANK	-0.196476	0.821621	0.346712	32	NGRAM	and biopsy of
G14090	NEG	LOGRANK	-0.192322	0.825041	0.346713	49	NGRAM	bisphosphonates
G32188	NEG	LOGRANK	-0.159631	0.852458	0.346756	44	NGRAM	lobe lung ,
G43967	NEG	LOGRANK	-0.112706	0.893413	0.346785	99	NGRAM	scan after
G44344	NEG	LOGRANK	-0.0753044	0.927461	0.346804	183	NGRAM	seen for consideration of further
G15359	NEG	LOGRANK	-0.184857	0.831223	0.346837	39	NGRAM	carcinoma <EOS>
G35895	NEG	LOGRANK	-0.0827427	0.920588	0.346852	158	NGRAM	no pallor or jaundice
G14401	NEG	LOGRANK	-0.142495	0.867192	0.346914	54	NGRAM	bowel cancer and
G35266	NEG	LOGRANK	-0.106269	0.899183	0.346929	121	NGRAM	neuroendocrine
G30993	NEG	LOGRANK	-0.205122	0.814548	0.346991	25	NGRAM	kg , pulse 80 ,
G38582	NEG	LOGRANK	-0.14937	0.86125	0.346995	56	NGRAM	on physical examination
G1878	NEG	LOGRANK	-0.175019	0.839441	0.347169	36	NGRAM	, upper
G52987	NEG	LOGRANK	-0.136472	0.872431	0.347193	64	NGRAM	twelve months
G1242	NEG	LOGRANK	-0.221638	0.801205	0.347193	27	NGRAM	, muscle
G10243	NEG	LOGRANK	-0.205344	0.814367	0.347205	33	NGRAM	and came
G55327	NEG	LOGRANK	-0.105579	0.899803	0.34725	104	NGRAM	were positive
G54179	NEG	LOGRANK	-0.192166	0.82517	0.34731	37	NGRAM	was biopsied and
G50329	NEG	LOGRANK	-0.215651	0.806017	0.347507	32	NGRAM	then she will
G2456	NEG	LOGRANK	-0.260228	0.770876	0.347557	24	NGRAM	10 years ago . <EOS>
G39677	NEG	LOGRANK	-0.109528	0.896257	0.347606	105	NGRAM	pack year smoking
G39678	NEG	LOGRANK	-0.109528	0.896257	0.347606	105	NGRAM	pack year smoking history
G45561	NEG	LOGRANK	-0.134958	0.873753	0.347663	67	NGRAM	significance . <EOS>
G33050	NEG	LOGRANK	-0.127453	0.880335	0.347679	70	NGRAM	march .
G30529	NEG	LOGRANK	-0.171911	0.842054	0.34778	49	NGRAM	issue .
G30599	NEG	LOGRANK	-0.210065	0.810531	0.347816	28	NGRAM	it is not clear
G22878	NEG	LOGRANK	-0.0867986	0.916862	0.347841	177	NGRAM	given her a
G9711	NEG	LOGRANK	-0.154965	0.856445	0.347867	58	NGRAM	also need
G15168	NEG	LOGRANK	-0.17784	0.837076	0.347867	52	NGRAM	cancer ;
G46684	NEG	LOGRANK	-0.242252	0.784858	0.347882	23	NGRAM	staging of
G49393	NEG	LOGRANK	-0.166448	0.846667	0.347898	40	NGRAM	the muscularis propria
G10602	NEG	LOGRANK	-0.166446	0.846669	0.347902	45	NGRAM	and i explained
G1090	NEG	LOGRANK	-0.0838198	0.919597	0.347932	189	NGRAM	, jaundice or lymphadenopathy
G25699	NEG	LOGRANK	-0.108713	0.896988	0.347954	99	NGRAM	her ct scan
G9367	NEG	LOGRANK	-0.106664	0.898827	0.348009	109	NGRAM	agree
G7775	NEG	LOGRANK	-0.180988	0.834446	0.348032	32	NGRAM	a left hilar mass
G30350	NEG	LOGRANK	-0.0578435	0.943798	0.348051	421	NGRAM	is soft
G47036	NEG	LOGRANK	-0.20498	0.814664	0.348058	29	NGRAM	such time as
G40639	NEG	LOGRANK	-0.166413	0.846696	0.348084	47	NGRAM	peritoneum .
G41352	NEG	LOGRANK	-0.166382	0.846723	0.348097	42	NGRAM	pressure 140/90 .
G14178	NEG	LOGRANK	-0.166382	0.846723	0.348097	42	NGRAM	blood pressure 140/90 .
G1310	NEG	LOGRANK	-0.0985405	0.906159	0.348118	151	NGRAM	, nil
G22980	NEG	LOGRANK	-0.0733043	0.929318	0.348129	237	NGRAM	giving
G7053	NEG	LOGRANK	-0.184304	0.831683	0.348176	36	NGRAM	<NAME> that i
G52078	NEG	LOGRANK	-0.121042	0.885996	0.34823	92	NGRAM	to seek immediate medical
G0049	NEG	LOGRANK	-0.171732	0.842205	0.348269	42	NGRAM	% predicted )
G4202	NEG	LOGRANK	-0.22112	0.80162	0.348291	25	NGRAM	9 <RANGE:TO/>
G20344	NEG	LOGRANK	-0.127314	0.880457	0.348322	76	NGRAM	er and
G41008	NEG	LOGRANK	-0.17767	0.837219	0.348362	44	NGRAM	positive breast cancer
G25766	NEG	LOGRANK	-0.105339	0.900019	0.34838	117	NGRAM	her first cycle
G41151	NEG	LOGRANK	-0.234355	0.791081	0.348466	26	NGRAM	potential toxicities
G22498	NEG	LOGRANK	-0.0822398	0.921051	0.348498	201	NGRAM	function .
G37485	NEG	LOGRANK	-0.166221	0.846859	0.348601	49	NGRAM	of intermittent
G8060	NEG	LOGRANK	-0.184165	0.831799	0.348708	38	NGRAM	a previous history
G29189	NEG	LOGRANK	-0.220951	0.801756	0.348711	28	NGRAM	information on this
G3938	NEG	LOGRANK	-0.0816039	0.921637	0.348743	197	NGRAM	69
G53713	NEG	LOGRANK	-0.138845	0.870363	0.348828	61	NGRAM	van
G23004	NEG	LOGRANK	-0.121874	0.88526	0.348894	84	NGRAM	gliclazide
G9831	NEG	LOGRANK	-0.250009	0.778793	0.348897	37	NGRAM	amplified
G3086	NEG	LOGRANK	-0.183944	0.831982	0.348955	38	NGRAM	20 pack year
G29238	NEG	LOGRANK	-0.180634	0.834741	0.349021	39	NGRAM	inguinal lymph nodes .
G31123	NEG	LOGRANK	-0.22078	0.801893	0.349045	26	NGRAM	l (
G1470	NEG	LOGRANK	-0.105808	0.899598	0.349089	110	NGRAM	, possible
G37829	NEG	LOGRANK	-0.0869065	0.916763	0.34916	155	NGRAM	of some
G24797	NEG	LOGRANK	-0.19141	0.825794	0.349211	37	NGRAM	he has one
G20150	NEG	LOGRANK	-0.269731	0.763585	0.349292	25	NGRAM	emesis , peripheral neuropathy
G20149	NEG	LOGRANK	-0.269731	0.763585	0.349292	25	NGRAM	emesis , peripheral
G28173	NEG	LOGRANK	-0.23394	0.791409	0.349307	24	NGRAM	in himself .
G28654	NEG	LOGRANK	-0.161055	0.851245	0.349354	46	NGRAM	in the private sector
G26955	NEG	LOGRANK	-0.117751	0.888917	0.349459	77	NGRAM	husband today
G51743	NEG	LOGRANK	-0.135844	0.872979	0.349469	69	NGRAM	to have this
G9697	NEG	LOGRANK	-0.191219	0.825952	0.349514	33	NGRAM	also has some
G11146	NEG	LOGRANK	-0.233578	0.791696	0.349519	27	NGRAM	and son-in-law
G7376	NEG	LOGRANK	-0.116144	0.890347	0.34952	97	NGRAM	a better
G28515	NEG	LOGRANK	-0.220548	0.80208	0.349597	28	NGRAM	in the last six months
G18986	NEG	LOGRANK	-0.0782483	0.924735	0.34963	210	NGRAM	discuss the
G55345	NEG	LOGRANK	-0.209291	0.811159	0.349644	30	NGRAM	were thought
G7132	NEG	LOGRANK	-0.143299	0.866495	0.349655	55	NGRAM	<NAME> who
G46568	NEG	LOGRANK	-0.115267	0.891128	0.349665	108	NGRAM	stable disease
G47853	NEG	LOGRANK	-0.209303	0.811149	0.349673	38	NGRAM	tests , including
G22393	NEG	LOGRANK	-0.249731	0.77901	0.349687	24	NGRAM	from his right
G52509	NEG	LOGRANK	-0.195272	0.822611	0.349726	43	NGRAM	tongue and
G12191	NEG	LOGRANK	-0.259049	0.771785	0.349774	24	NGRAM	arrange for this
G17140	NEG	LOGRANK	-0.20421	0.815291	0.349821	36	NGRAM	confirmed it
G20986	NEG	LOGRANK	-0.171155	0.842691	0.349838	39	NGRAM	family history .
G11219	NEG	LOGRANK	-0.108324	0.897337	0.349854	119	NGRAM	and their
G25568	NEG	LOGRANK	-0.0317187	0.968779	0.349854	2698	NGRAM	her
G35081	NEG	LOGRANK	-0.29472	0.74474	0.349936	30	NGRAM	nb :
G23964	NEG	LOGRANK	-0.187295	0.829199	0.349961	33	NGRAM	has no abdominal pain
G24157	NEG	LOGRANK	-0.16837	0.845041	0.349962	37	NGRAM	has written literature with
G24159	NEG	LOGRANK	-0.16837	0.845041	0.349962	37	NGRAM	has written literature with respect to
G24158	NEG	LOGRANK	-0.16837	0.845041	0.349962	37	NGRAM	has written literature with respect
G10206	NEG	LOGRANK	-0.226682	0.797175	0.349978	30	NGRAM	and bone marrow suppression with risk of life-threatening infection
G10205	NEG	LOGRANK	-0.226682	0.797175	0.349978	30	NGRAM	and bone marrow suppression with risk of life-threatening
G27665	NEG	LOGRANK	-0.187232	0.829251	0.349979	35	NGRAM	ileal
G30014	NEG	LOGRANK	-0.0889055	0.914932	0.350011	191	NGRAM	is independent with
G21488	NEG	LOGRANK	-0.0610633	0.940764	0.35004	326	NGRAM	fluorouracil
G18844	NEG	LOGRANK	-0.100806	0.904109	0.350051	119	NGRAM	died of lung cancer
G48183	NEG	LOGRANK	-0.168304	0.845097	0.350134	42	NGRAM	that she had been
G38078	NEG	LOGRANK	-0.144781	0.865212	0.350197	80	NGRAM	of the treatment are fatigue ,
G20012	NEG	LOGRANK	-0.144781	0.865212	0.350197	80	NGRAM	effects of the treatment are fatigue , nausea ,
G50009	NEG	LOGRANK	-0.144781	0.865212	0.350197	80	NGRAM	the side effects of the treatment are fatigue ,
G50008	NEG	LOGRANK	-0.144781	0.865212	0.350197	80	NGRAM	the side effects of the treatment are fatigue
G20009	NEG	LOGRANK	-0.144781	0.865212	0.350197	80	NGRAM	effects of the treatment are fatigue
G45478	NEG	LOGRANK	-0.144781	0.865212	0.350197	80	NGRAM	side effects of the treatment are fatigue
G45479	NEG	LOGRANK	-0.144781	0.865212	0.350197	80	NGRAM	side effects of the treatment are fatigue ,
G45480	NEG	LOGRANK	-0.144781	0.865212	0.350197	80	NGRAM	side effects of the treatment are fatigue , nausea
G38079	NEG	LOGRANK	-0.144781	0.865212	0.350197	80	NGRAM	of the treatment are fatigue , nausea
G20010	NEG	LOGRANK	-0.144781	0.865212	0.350197	80	NGRAM	effects of the treatment are fatigue ,
G20011	NEG	LOGRANK	-0.144781	0.865212	0.350197	80	NGRAM	effects of the treatment are fatigue , nausea
G38080	NEG	LOGRANK	-0.144781	0.865212	0.350197	80	NGRAM	of the treatment are fatigue , nausea ,
G38077	NEG	LOGRANK	-0.144781	0.865212	0.350197	80	NGRAM	of the treatment are fatigue
G9113	NEG	LOGRANK	-0.141522	0.868036	0.350234	63	NGRAM	adnexal
G20068	NEG	LOGRANK	-0.126821	0.880891	0.350278	74	NGRAM	eight years
G9258	NEG	LOGRANK	-0.134195	0.874419	0.350325	69	NGRAM	after two cycles
G0848	NEG	LOGRANK	-0.173864	0.840411	0.350435	46	NGRAM	, four
G51139	NEG	LOGRANK	-0.124525	0.882916	0.350474	77	NGRAM	thyroidectomy
G57008	NEG	LOGRANK	-0.131573	0.876716	0.35048	77	NGRAM	would need to seek immediate medical attention
G42548	NEG	LOGRANK	-0.170904	0.842902	0.3505	37	NGRAM	referral of
G10175	NEG	LOGRANK	-0.127922	0.879922	0.350515	80	NGRAM	and back
G2860	NEG	LOGRANK	-0.183415	0.832423	0.3506	40	NGRAM	182 cm
G43992	NEG	LOGRANK	-0.152054	0.858942	0.350639	51	NGRAM	scan done in
G32334	NEG	LOGRANK	-0.186863	0.829557	0.350648	32	NGRAM	lose her
G0410	NEG	LOGRANK	-0.160576	0.851654	0.350655	39	NGRAM	, apex impalpable , heart sounds dual no
G8127	NEG	LOGRANK	-0.0839768	0.919453	0.350714	170	NGRAM	a repeat ct
G16345	NEG	LOGRANK	-0.109555	0.896233	0.350755	109	NGRAM	cholesterol
G53341	NEG	LOGRANK	-0.086612	0.917033	0.350762	158	NGRAM	units .
G43672	NEG	LOGRANK	-0.150046	0.860668	0.350834	52	NGRAM	right upper lobe lung
G54269	NEG	LOGRANK	-0.214146	0.80723	0.35084	23	NGRAM	was followed up
G24574	NEG	LOGRANK	-0.208493	0.811807	0.350922	30	NGRAM	having her
G46579	NEG	LOGRANK	-0.158263	0.853626	0.350923	55	NGRAM	stage and
G31704	NEG	LOGRANK	-0.199082	0.819482	0.350967	28	NGRAM	lesions in the left
G18516	NEG	LOGRANK	-0.123384	0.883924	0.35099	80	NGRAM	descending
G56783	NEG	LOGRANK	-0.148068	0.862372	0.351018	50	NGRAM	within the liver .
G26212	NEG	LOGRANK	-0.0994872	0.905302	0.351113	124	NGRAM	him to have
G4144	NEG	LOGRANK	-0.165353	0.847595	0.351125	56	NGRAM	800 mg
G43806	NEG	LOGRANK	-0.165324	0.847619	0.35118	46	NGRAM	round and reactive .
G46485	NEG	LOGRANK	-0.148034	0.862402	0.351186	49	NGRAM	spine non-tender to
G50388	NEG	LOGRANK	-0.105986	0.899437	0.3512	108	NGRAM	there are a
G49664	NEG	LOGRANK	-0.176625	0.838094	0.351209	45	NGRAM	the pleasure of
G40820	NEG	LOGRANK	-0.176625	0.838094	0.351209	45	NGRAM	pleasure of
G23483	NEG	LOGRANK	-0.176625	0.838094	0.351209	45	NGRAM	had the pleasure of
G31900	NEG	LOGRANK	-0.219811	0.802671	0.351216	27	NGRAM	likely toxicities
G0267	NEG	LOGRANK	-0.240513	0.786224	0.351267	24	NGRAM	, 20gy in
G43684	NEG	LOGRANK	-0.0798014	0.9233	0.35127	221	NGRAM	right-sided
G31032	NEG	LOGRANK	-0.194614	0.823152	0.351379	39	NGRAM	kidney function
G11263	NEG	LOGRANK	-0.232878	0.79225	0.351488	23	NGRAM	and tiredness
G5349	NEG	LOGRANK	-0.198846	0.819676	0.35149	25	NGRAM	<BOS> height :
G18047	NEG	LOGRANK	-0.19889	0.81964	0.35152	33	NGRAM	cycles in
G19019	NEG	LOGRANK	-0.219658	0.802794	0.35153	23	NGRAM	discussed in detail including all usual
G19020	NEG	LOGRANK	-0.219658	0.802794	0.35153	23	NGRAM	discussed in detail including all usual risks
G56696	NEG	LOGRANK	-0.17647	0.838224	0.35156	42	NGRAM	with then scope
G56697	NEG	LOGRANK	-0.17647	0.838224	0.35156	42	NGRAM	with then scope for
G16318	NEG	LOGRANK	-0.0771487	0.925752	0.351666	199	NGRAM	children and
G47881	NEG	LOGRANK	-0.141128	0.868378	0.351682	84	NGRAM	<LOCALITY> clinic
G43822	NEG	LOGRANK	-0.194426	0.823307	0.351728	35	NGRAM	ruled out
G43821	NEG	LOGRANK	-0.194426	0.823307	0.351728	35	NGRAM	ruled
G37891	NEG	LOGRANK	-0.102175	0.902872	0.351738	112	NGRAM	of the breast
G9070	NEG	LOGRANK	-0.0786635	0.924351	0.351788	208	NGRAM	administration
G13529	NEG	LOGRANK	-0.240311	0.786384	0.351795	24	NGRAM	be seen by the
G34502	NEG	LOGRANK	-0.198767	0.819741	0.351802	32	NGRAM	most effective
G18874	NEG	LOGRANK	-0.132494	0.875908	0.351814	68	NGRAM	differentiated adenocarcinoma ,
G8400	NEG	LOGRANK	-0.194412	0.823319	0.351818	30	NGRAM	a whole
G0668	NEG	LOGRANK	-0.232713	0.792381	0.351856	25	NGRAM	, constipation , myelosuppression
G36089	NEG	LOGRANK	-0.213669	0.807616	0.351867	25	NGRAM	node palpable in
G34845	NEG	LOGRANK	-0.213647	0.807634	0.351888	28	NGRAM	muscle ,
G29939	NEG	LOGRANK	-0.219502	0.802919	0.351896	30	NGRAM	is getting on .
G22807	NEG	LOGRANK	-0.219502	0.802919	0.351896	30	NGRAM	getting on .
G4323	NEG	LOGRANK	-0.100415	0.904462	0.351901	114	NGRAM	: haemoglobin
G7527	NEG	LOGRANK	-0.182935	0.832823	0.351902	35	NGRAM	a ct scan .
G5021	NEG	LOGRANK	-0.117293	0.889325	0.351913	75	NGRAM	<BOS> dear
G53691	NEG	LOGRANK	-0.0998673	0.904957	0.351963	126	NGRAM	uterine
G35823	NEG	LOGRANK	-0.0702468	0.932164	0.352072	259	NGRAM	no oedema
G3966	NEG	LOGRANK	-0.208237	0.812015	0.352114	25	NGRAM	7.1
G39880	NEG	LOGRANK	-0.157741	0.854071	0.352186	45	NGRAM	palliative treatment .
G5927	NEG	LOGRANK	-0.248384	0.78006	0.352211	27	NGRAM	<BOS> new
G51178	NEG	LOGRANK	-0.213502	0.80775	0.352336	29	NGRAM	time it was
G28904	NEG	LOGRANK	-0.112974	0.893174	0.352388	85	NGRAM	including myelosuppressive risks
G10150	NEG	LOGRANK	-0.225562	0.798068	0.352411	24	NGRAM	and as a
G56132	NEG	LOGRANK	-0.21346	0.807784	0.352435	27	NGRAM	with altered bowel habit
G28150	NEG	LOGRANK	-0.203091	0.816204	0.352517	29	NGRAM	in her breast
G13283	NEG	LOGRANK	-0.267938	0.764955	0.352606	25	NGRAM	basis of the
G48448	NEG	LOGRANK	-0.267938	0.764955	0.352606	25	NGRAM	the basis of the
G38620	NEG	LOGRANK	-0.267938	0.764955	0.352606	25	NGRAM	on the basis of the
G9311	NEG	LOGRANK	-0.0414612	0.959387	0.352639	813	NGRAM	aged
G27702	NEG	LOGRANK	-0.175939	0.838669	0.352674	34	NGRAM	illnesses .
G31732	NEG	LOGRANK	-0.219078	0.803259	0.352802	25	NGRAM	lesser curvature
G27009	NEG	LOGRANK	-0.116214	0.890285	0.352825	89	NGRAM	hysterectomy and
G4541	NEG	LOGRANK	-0.0970529	0.907508	0.352936	153	NGRAM	<BOS> <NAME> lives with
G27268	NEG	LOGRANK	-0.0858434	0.917738	0.353019	187	NGRAM	i have recommended
G56647	NEG	LOGRANK	-0.167301	0.845945	0.353079	45	NGRAM	with the first
G45098	NEG	LOGRANK	-0.0697198	0.932655	0.353128	238	NGRAM	she was referred
G46895	NEG	LOGRANK	-0.23957	0.786966	0.35315	29	NGRAM	stoma bag
G31070	NEG	LOGRANK	-0.155262	0.856191	0.353153	53	NGRAM	knee joint replacement
G56993	NEG	LOGRANK	-0.0555918	0.945925	0.353224	464	NGRAM	would like to
G1410	NEG	LOGRANK	-0.19813	0.820264	0.353306	29	NGRAM	, oxaliplatin
G35248	NEG	LOGRANK	-0.172823	0.841286	0.353329	42	NGRAM	nerve damage
G45826	NEG	LOGRANK	-0.218832	0.803457	0.35338	26	NGRAM	size over
G1974	NEG	LOGRANK	-0.0525785	0.94878	0.353388	481	NGRAM	, who
G51990	NEG	LOGRANK	-0.118769	0.888013	0.353409	82	NGRAM	to read
G43615	NEG	LOGRANK	-0.133341	0.875166	0.353502	60	NGRAM	right ovary
G35168	NEG	LOGRANK	-0.12273	0.884502	0.353503	88	NGRAM	need to seek immediate medical
G14498	NEG	LOGRANK	-0.0381561	0.962563	0.353516	1046	NGRAM	breast cancer
G50378	NEG	LOGRANK	-0.185881	0.830372	0.35357	40	NGRAM	therapy would
G19615	NEG	LOGRANK	-0.197867	0.820479	0.353575	28	NGRAM	dropped from
G50767	NEG	LOGRANK	-0.218631	0.803619	0.353595	27	NGRAM	this is in
G55937	NEG	LOGRANK	-0.239334	0.787152	0.35373	24	NGRAM	will return to
G39956	NEG	LOGRANK	-0.151053	0.859803	0.353801	55	NGRAM	palpable lymph nodes
G42826	NEG	LOGRANK	-0.207352	0.812733	0.353822	29	NGRAM	related to a
G3322	NEG	LOGRANK	-0.207452	0.812652	0.353857	37	NGRAM	3 <RANGE:TO/> 4 months
G30310	NEG	LOGRANK	-0.157274	0.85447	0.3539	58	NGRAM	is required
G12982	NEG	LOGRANK	-0.218554	0.80368	0.353932	27	NGRAM	attributable to
G1351	NEG	LOGRANK	-0.175583	0.838968	0.353943	36	NGRAM	, no murmurs . <EOS>
G45875	NEG	LOGRANK	-0.207345	0.812739	0.353943	24	NGRAM	slim caucasian female
G24437	NEG	LOGRANK	-0.178794	0.836278	0.353969	38	NGRAM	have offered <NAME>
G21243	NEG	LOGRANK	-0.202477	0.816706	0.353996	33	NGRAM	fevers .
G35485	NEG	LOGRANK	-0.0488043	0.952367	0.354024	506	NGRAM	no adenopathy
G31162	NEG	LOGRANK	-0.193419	0.824137	0.354055	26	NGRAM	lady , diagnosed with a
G54777	NEG	LOGRANK	-0.11593	0.890538	0.354085	98	NGRAM	we will see her
G7022	NEG	LOGRANK	-0.231638	0.793233	0.354104	27	NGRAM	<NAME> looked
G26006	NEG	LOGRANK	-0.20236	0.816801	0.354127	24	NGRAM	her the side effects of
G22645	NEG	LOGRANK	-0.178661	0.83639	0.35413	31	NGRAM	gall bladder
G20264	NEG	LOGRANK	-0.267022	0.765656	0.354156	26	NGRAM	enlargement of the liver , no
G37968	NEG	LOGRANK	-0.267022	0.765656	0.354156	26	NGRAM	of the liver , no
G15179	NEG	LOGRANK	-0.185478	0.830707	0.354189	38	NGRAM	cancer and she
G29517	NEG	LOGRANK	-0.159435	0.852625	0.354194	42	NGRAM	investigated for
G35926	NEG	LOGRANK	-0.164257	0.848524	0.354287	39	NGRAM	no palpable masses or organomegaly
G31567	NEG	LOGRANK	-0.247368	0.780853	0.354305	24	NGRAM	left pelvis
G32695	NEG	LOGRANK	-0.239048	0.787377	0.354344	24	NGRAM	lymph nodes on the
G13021	NEG	LOGRANK	-0.070083	0.932316	0.354384	246	NGRAM	aunt
G15602	NEG	LOGRANK	-0.224604	0.798832	0.354448	28	NGRAM	caucasian woman
G33258	NEG	LOGRANK	-0.166798	0.846371	0.354471	43	NGRAM	mastectomy with
G23734	NEG	LOGRANK	-0.178579	0.836458	0.354518	38	NGRAM	has been diagnosed with stage
G21289	NEG	LOGRANK	-0.127988	0.879864	0.354529	72	NGRAM	film
G47251	NEG	LOGRANK	-0.22458	0.798851	0.354552	26	NGRAM	surgery )
G6527	NEG	LOGRANK	-0.0866323	0.917014	0.354566	164	NGRAM	<BOS> thank you very much for
G40048	NEG	LOGRANK	-0.152752	0.858343	0.354654	51	NGRAM	para-aortic lymph
G21868	NEG	LOGRANK	-0.185461	0.830721	0.354666	33	NGRAM	for hypertension
G43936	NEG	LOGRANK	-0.197561	0.82073	0.354671	33	NGRAM	saw his
G36587	NEG	LOGRANK	-0.218217	0.803951	0.354689	26	NGRAM	not suggest
G19771	NEG	LOGRANK	-0.224503	0.798913	0.35469	25	NGRAM	duration of treatment
G5781	NEG	LOGRANK	-0.115681	0.890759	0.354932	88	NGRAM	<BOS> maternal
G25767	NEG	LOGRANK	-0.123396	0.883914	0.355023	81	NGRAM	her first cycle of
G7298	NEG	LOGRANK	-0.212304	0.808719	0.355034	30	NGRAM	a 56
G20678	NEG	LOGRANK	-0.218067	0.804072	0.355074	27	NGRAM	exception of
G56646	NEG	LOGRANK	-0.218067	0.804072	0.355074	27	NGRAM	with the exception of
G48822	NEG	LOGRANK	-0.218067	0.804072	0.355074	27	NGRAM	the exception of
G48657	NEG	LOGRANK	-0.189074	0.827726	0.355098	48	NGRAM	the common side effects
G48656	NEG	LOGRANK	-0.189074	0.827726	0.355098	48	NGRAM	the common side
G26522	NEG	LOGRANK	-0.212273	0.808744	0.355104	28	NGRAM	his past medical history includes
G32528	NEG	LOGRANK	-0.0778632	0.925091	0.355127	197	NGRAM	lump in
G38236	NEG	LOGRANK	-0.111536	0.894459	0.355207	103	NGRAM	old .
G35022	NEG	LOGRANK	-0.255991	0.774149	0.355454	28	NGRAM	nausea , diarrhoea
G9565	NEG	LOGRANK	-0.113056	0.893101	0.35548	88	NGRAM	allergies - nil known <EOS>
G2098	NEG	LOGRANK	-0.113056	0.893101	0.35548	88	NGRAM	- nil known <EOS>
G4660	NEG	LOGRANK	-0.113056	0.893101	0.35548	88	NGRAM	<BOS> allergies - nil known <EOS>
G45997	NEG	LOGRANK	-0.212046	0.808927	0.355622	28	NGRAM	smoking . <EOS>
G38823	NEG	LOGRANK	-0.197178	0.821045	0.355685	31	NGRAM	one .
G21236	NEG	LOGRANK	-0.154551	0.8568	0.355685	52	NGRAM	fever and
G49208	NEG	LOGRANK	-0.201739	0.817308	0.355732	28	NGRAM	the lesion was
G23044	NEG	LOGRANK	-0.0509604	0.950316	0.355796	508	NGRAM	going to
G36483	NEG	LOGRANK	-0.211959	0.808998	0.355854	25	NGRAM	not have any curative
G9835	NEG	LOGRANK	-0.201674	0.817361	0.355874	28	NGRAM	an 18
G20744	NEG	LOGRANK	-0.0779663	0.924996	0.355912	213	NGRAM	expected
G27435	NEG	LOGRANK	-0.156413	0.855206	0.356091	40	NGRAM	i will make arrangements
G36656	NEG	LOGRANK	-0.230675	0.793998	0.35611	28	NGRAM	noted any
G36532	NEG	LOGRANK	-0.230675	0.793998	0.35611	28	NGRAM	not noted any
G53311	NEG	LOGRANK	-0.223848	0.799437	0.356113	27	NGRAM	unexplained
G49880	NEG	LOGRANK	-0.211714	0.809196	0.356167	26	NGRAM	the right kidney .
G2988	NEG	LOGRANK	-0.152291	0.858738	0.35617	48	NGRAM	2.1
G27971	NEG	LOGRANK	-0.108277	0.897379	0.356193	88	NGRAM	in addition .
G8928	NEG	LOGRANK	-0.108277	0.897379	0.356193	88	NGRAM	addition .
G42493	NEG	LOGRANK	-0.196942	0.821239	0.356213	28	NGRAM	recurrent disease .
G25801	NEG	LOGRANK	-0.163586	0.849093	0.356252	44	NGRAM	her husband . <EOS>
G32751	NEG	LOGRANK	-0.127465	0.880324	0.356256	75	NGRAM	lymphoma .
G43014	NEG	LOGRANK	-0.163603	0.849079	0.356285	51	NGRAM	replacement therapy
G55903	NEG	LOGRANK	-0.154318	0.856999	0.356385	49	NGRAM	will monitor
G11664	NEG	LOGRANK	-0.0443744	0.956596	0.356403	653	NGRAM	apex
G4613	NEG	LOGRANK	-0.163537	0.849135	0.356415	44	NGRAM	<BOS> abdomen - no organomegaly , masses
G4992	NEG	LOGRANK	-0.188507	0.828194	0.356474	28	NGRAM	<BOS> current performance status 1 .
G4991	NEG	LOGRANK	-0.188507	0.828194	0.356474	28	NGRAM	<BOS> current performance status 1
G17897	NEG	LOGRANK	-0.188507	0.828194	0.356474	28	NGRAM	current performance status 1
G17898	NEG	LOGRANK	-0.188507	0.828194	0.356474	28	NGRAM	current performance status 1 .
G7573	NEG	LOGRANK	-0.217412	0.804598	0.356524	24	NGRAM	a date
G43917	NEG	LOGRANK	-0.206316	0.813576	0.356603	32	NGRAM	satisfaction .
G24831	NEG	LOGRANK	-0.120906	0.886117	0.35672	92	NGRAM	he is a non-smoker
G41412	NEG	LOGRANK	-0.223525	0.799694	0.356809	28	NGRAM	previously treated
G14925	NEG	LOGRANK	-0.223488	0.799724	0.356851	27	NGRAM	by her husband and
G8817	NEG	LOGRANK	-0.223488	0.799724	0.356851	27	NGRAM	accompanied by her husband and
G51635	NEG	LOGRANK	-0.223373	0.799816	0.356982	24	NGRAM	to embark
G46695	NEG	LOGRANK	-0.165928	0.847108	0.356992	41	NGRAM	stairs .
G55973	NEG	LOGRANK	-0.144493	0.865461	0.357058	57	NGRAM	will start her
G14308	NEG	LOGRANK	-0.177624	0.837257	0.357163	39	NGRAM	bone scan which
G2759	NEG	LOGRANK	-0.138002	0.871097	0.357186	69	NGRAM	162 cm .
G45326	NEG	LOGRANK	-0.230138	0.794424	0.357202	30	NGRAM	showed squamous
G0454	NEG	LOGRANK	-0.206038	0.813802	0.357244	32	NGRAM	, based
G0292	NEG	LOGRANK	-0.105331	0.900026	0.357289	122	NGRAM	, <NAME> has
G8513	NEG	LOGRANK	-0.127187	0.880569	0.357329	63	NGRAM	abdomen soft without
G7933	NEG	LOGRANK	-0.216959	0.804963	0.35734	42	NGRAM	a new patient .
G12254	NEG	LOGRANK	-0.216959	0.804963	0.35734	42	NGRAM	as a new patient .
G35355	NEG	LOGRANK	-0.216959	0.804963	0.35734	42	NGRAM	new patient .
G52828	NEG	LOGRANK	-0.084417	0.919048	0.35734	186	NGRAM	treatment would
G36366	NEG	LOGRANK	-0.1964	0.821684	0.35736	24	NGRAM	normal symmetrical reflexes . <EOS>
G42408	NEG	LOGRANK	-0.168468	0.844958	0.357448	43	NGRAM	recommended . <EOS>
G18401	NEG	LOGRANK	-0.144373	0.865565	0.357455	80	NGRAM	demonstrates
G51092	NEG	LOGRANK	-0.184336	0.831656	0.357484	29	NGRAM	through all of
G32704	NEG	LOGRANK	-0.146107	0.864066	0.357512	48	NGRAM	lymph nodes were involved
G31094	NEG	LOGRANK	-0.200984	0.817925	0.357514	30	NGRAM	known as
G18551	NEG	LOGRANK	-0.120687	0.886312	0.357575	78	NGRAM	detail and
G33915	NEG	LOGRANK	-0.211202	0.80961	0.357587	29	NGRAM	metastatic renal cell cancer
G2393	NEG	LOGRANK	-0.184329	0.831662	0.357664	34	NGRAM	10 and
G19794	NEG	LOGRANK	-0.105915	0.899501	0.357665	103	NGRAM	dying of
G23352	NEG	LOGRANK	-0.211136	0.809664	0.357693	25	NGRAM	had a right hemicolectomy
G35721	NEG	LOGRANK	-0.080088	0.923035	0.357761	190	NGRAM	no hepatosplenomegaly .
G35365	NEG	LOGRANK	-0.211086	0.809705	0.357841	27	NGRAM	new year
G0356	NEG	LOGRANK	-0.26501	0.767198	0.35789	23	NGRAM	, altered bowel habit
G54811	NEG	LOGRANK	-0.171193	0.842659	0.357902	43	NGRAM	weakly
G16974	NEG	LOGRANK	-0.158151	0.853721	0.3581	52	NGRAM	company .
G29547	NEG	LOGRANK	-0.130747	0.87744	0.358212	72	NGRAM	involve the
G43893	NEG	LOGRANK	-0.124721	0.882743	0.358226	71	NGRAM	said to <NAME> that
G32724	NEG	LOGRANK	-0.245349	0.782432	0.358278	23	NGRAM	lymphadenopathy on
G18803	NEG	LOGRANK	-0.237052	0.78895	0.358287	24	NGRAM	did not go
G2205	NEG	LOGRANK	-0.153692	0.857536	0.358306	53	NGRAM	. <DOCTOR> has
G56443	NEG	LOGRANK	-0.216597	0.805255	0.358336	32	NGRAM	with new
G31464	NEG	LOGRANK	-0.12821	0.879668	0.358342	76	NGRAM	left breast and
G34182	NEG	LOGRANK	-0.155839	0.855697	0.358369	51	NGRAM	minority of patients have significant problems with
G39429	NEG	LOGRANK	-0.216583	0.805266	0.358381	25	NGRAM	otherwise is
G0350	NEG	LOGRANK	-0.100766	0.904145	0.35842	122	NGRAM	, alopecia ,
G50340	NEG	LOGRANK	-0.21653	0.805309	0.358435	29	NGRAM	then was
G0389	NEG	LOGRANK	-0.196062	0.821962	0.35844	36	NGRAM	, and then
G42838	NEG	LOGRANK	-0.140711	0.86874	0.358508	59	NGRAM	relationship
G47268	NEG	LOGRANK	-0.168082	0.845284	0.358509	42	NGRAM	surgery is not
G11917	NEG	LOGRANK	-0.264682	0.76745	0.358544	23	NGRAM	are available .
G43282	NEG	LOGRANK	-0.162817	0.849747	0.358596	48	NGRAM	restriction
G35748	NEG	LOGRANK	-0.0472688	0.953831	0.358599	601	NGRAM	no known drug allergies . <EOS>
G30272	NEG	LOGRANK	-0.210722	0.809999	0.358653	31	NGRAM	is preserved
G46019	NEG	LOGRANK	-0.124527	0.882915	0.358714	72	NGRAM	so ,
G57372	NEG	LOGRANK	-0.195771	0.8222	0.358721	26	NGRAM	you for referring this lady whom i saw
G47953	NEG	LOGRANK	-0.195771	0.8222	0.358721	26	NGRAM	thank you for referring this lady whom i saw
G26952	NEG	LOGRANK	-0.131857	0.876466	0.358771	65	NGRAM	husband in
G55931	NEG	LOGRANK	-0.110684	0.895222	0.358872	98	NGRAM	will request
G25556	NEG	LOGRANK	-0.131774	0.876539	0.358884	59	NGRAM	hepatomegaly . <EOS>
G27459	NEG	LOGRANK	-0.119263	0.887574	0.358966	78	NGRAM	i will see her in
G55894	NEG	LOGRANK	-0.210571	0.810122	0.359019	27	NGRAM	will live
G5332	NEG	LOGRANK	-0.200315	0.818473	0.359038	25	NGRAM	<BOS> height 166 cm
G12846	NEG	LOGRANK	-0.205248	0.814445	0.359108	32	NGRAM	at time
G44711	NEG	LOGRANK	-0.131713	0.876593	0.359167	61	NGRAM	she had some
G44423	NEG	LOGRANK	-0.162577	0.849951	0.359176	47	NGRAM	seizure
G56439	NEG	LOGRANK	-0.135852	0.872971	0.35919	55	NGRAM	with nausea and
G41150	NEG	LOGRANK	-0.15133	0.859564	0.359275	52	NGRAM	potential side effects of
G12679	NEG	LOGRANK	-0.183607	0.832263	0.359432	47	NGRAM	at home with his
G26133	NEG	LOGRANK	-0.195608	0.822335	0.35952	35	NGRAM	hilar ,
G1064	NEG	LOGRANK	-0.253859	0.775801	0.35954	23	NGRAM	, ischaemic
G1244	NEG	LOGRANK	-0.13299	0.875474	0.359552	89	NGRAM	, myelosuppression ,
G52571	NEG	LOGRANK	-0.065454	0.936642	0.359603	266	NGRAM	toxicities of
G18231	NEG	LOGRANK	-0.222195	0.800759	0.359655	23	NGRAM	days 1 and 8
G36109	NEG	LOGRANK	-0.0849941	0.918518	0.359801	152	NGRAM	nodes are
G37028	NEG	LOGRANK	-0.125417	0.882129	0.359825	75	NGRAM	of 50
G44037	NEG	LOGRANK	-0.210112	0.810493	0.359992	26	NGRAM	scan requested for
G53022	NEG	LOGRANK	-0.244464	0.783124	0.360035	27	NGRAM	two cycles of chemotherapy
G29976	NEG	LOGRANK	-0.162313	0.850175	0.360062	50	NGRAM	is happy with that plan .
G24276	NEG	LOGRANK	-0.288716	0.749225	0.360074	24	NGRAM	have discussed folfiri as
G31102	NEG	LOGRANK	-0.115339	0.891064	0.360093	98	NGRAM	known to have
G7314	NEG	LOGRANK	-0.221997	0.800918	0.360096	27	NGRAM	a 61
G9369	NEG	LOGRANK	-0.130187	0.877931	0.360149	71	NGRAM	agree with
G38056	NEG	LOGRANK	-0.215758	0.80593	0.360183	25	NGRAM	of the sigmoid colon .
G15422	NEG	LOGRANK	-0.135629	0.873166	0.360198	55	NGRAM	cardiac and respiratory
G25787	NEG	LOGRANK	-0.20459	0.814982	0.360214	30	NGRAM	her health
G50366	NEG	LOGRANK	-0.263665	0.768231	0.360214	32	NGRAM	therapy for his
G51437	NEG	LOGRANK	-0.0640759	0.937934	0.360245	302	NGRAM	to be done
G13756	NEG	LOGRANK	-0.210014	0.810573	0.360263	28	NGRAM	been seen by the radiation
G6227	NEG	LOGRANK	-0.122056	0.885098	0.360281	89	NGRAM	<BOS> prior medical history <EOS>
G41464	NEG	LOGRANK	-0.122056	0.885098	0.360281	89	NGRAM	prior medical history <EOS>
G10859	NEG	LOGRANK	-0.140187	0.869196	0.36035	60	NGRAM	and no palpable
G52407	NEG	LOGRANK	-0.108061	0.897573	0.36049	119	NGRAM	today in the medical oncology clinic
G37413	NEG	LOGRANK	-0.209907	0.810659	0.360528	26	NGRAM	of herceptin
G41866	NEG	LOGRANK	-0.199721	0.818959	0.360619	36	NGRAM	pulmonary nodules . <EOS>
G23539	NEG	LOGRANK	-0.0950191	0.909356	0.360636	132	NGRAM	half of
G55458	NEG	LOGRANK	-0.0970192	0.907539	0.360666	138	NGRAM	which can
G15113	NEG	LOGRANK	-0.244057	0.783443	0.360686	26	NGRAM	can be used
G44267	NEG	LOGRANK	-0.115199	0.891188	0.360697	96	NGRAM	seek immediate medical
G54953	NEG	LOGRANK	-0.244057	0.783443	0.360763	31	NGRAM	weeks to see how
G0546	NEG	LOGRANK	-0.150824	0.859999	0.360844	49	NGRAM	, but there is
G31097	NEG	LOGRANK	-0.0464036	0.954657	0.360854	618	NGRAM	known drug allergies .
G39946	NEG	LOGRANK	-0.190747	0.826341	0.360856	28	NGRAM	palpable hepatomegaly .
G7039	NEG	LOGRANK	-0.176258	0.838402	0.360873	50	NGRAM	<NAME> said that he
G10685	NEG	LOGRANK	-0.195042	0.8228	0.360907	41	NGRAM	and irinotecan .
G20935	NEG	LOGRANK	-0.195024	0.822815	0.360917	29	NGRAM	fact he
G44118	NEG	LOGRANK	-0.243947	0.783529	0.360967	23	NGRAM	scc of the
G15532	NEG	LOGRANK	-0.199558	0.819093	0.360988	26	NGRAM	carotid bruits
G31924	NEG	LOGRANK	-0.228312	0.795876	0.360989	27	NGRAM	linda
G32572	NEG	LOGRANK	-0.133964	0.874622	0.361043	60	NGRAM	lung cancer is
G48311	NEG	LOGRANK	-0.209669	0.810853	0.361092	28	NGRAM	that will be
G37627	NEG	LOGRANK	-0.199446	0.819185	0.361099	30	NGRAM	of nine
G48078	NEG	LOGRANK	-0.215338	0.806269	0.3611	32	NGRAM	that he had been
G18521	NEG	LOGRANK	-0.182979	0.832786	0.361129	45	NGRAM	described above .
G27965	NEG	LOGRANK	-0.190543	0.826511	0.361175	35	NGRAM	in about a
G39172	NEG	LOGRANK	-0.132535	0.875873	0.361242	60	NGRAM	or ovarian
G4965	NEG	LOGRANK	-0.194875	0.822938	0.361273	25	NGRAM	<BOS> ct scan abdomen
G8005	NEG	LOGRANK	-0.190632	0.826437	0.361321	35	NGRAM	a picc line .
G13703	NEG	LOGRANK	-0.243784	0.783657	0.361368	23	NGRAM	been known
G15383	NEG	LOGRANK	-0.0989849	0.905756	0.361487	106	NGRAM	carcinoma of colon
G20081	NEG	LOGRANK	-0.0733538	0.929272	0.3615	209	NGRAM	ejection systolic
G18948	NEG	LOGRANK	-0.172297	0.841729	0.361525	46	NGRAM	discharged on
G8442	NEG	LOGRANK	-0.139861	0.869479	0.36154	59	NGRAM	abdomen : no organomegaly , masses or ascites
G4349	NEG	LOGRANK	-0.139861	0.869479	0.36154	59	NGRAM	: no organomegaly , masses or ascites
G20777	NEG	LOGRANK	-0.0814983	0.921734	0.361553	182	NGRAM	explained the
G47707	NEG	LOGRANK	-0.156953	0.854744	0.361574	53	NGRAM	<LOCALITY> and
G7915	NEG	LOGRANK	-0.136648	0.872277	0.361701	70	NGRAM	a month’s time
G21214	NEG	LOGRANK	-0.146512	0.863715	0.361727	45	NGRAM	female , height
G16652	NEG	LOGRANK	-0.136655	0.872271	0.361737	56	NGRAM	close to the
G25815	NEG	LOGRANK	-0.243576	0.78382	0.361752	25	NGRAM	her imaging
G32810	NEG	LOGRANK	-0.199245	0.819349	0.361756	33	NGRAM	m1b ,
G21950	NEG	LOGRANK	-0.148593	0.861919	0.36176	53	NGRAM	for quite
G29658	NEG	LOGRANK	-0.190466	0.826574	0.361763	36	NGRAM	is a 68
G29660	NEG	LOGRANK	-0.190466	0.826574	0.361763	36	NGRAM	is a 68 year old
G29659	NEG	LOGRANK	-0.190466	0.826574	0.361763	36	NGRAM	is a 68 year
G21323	NEG	LOGRANK	-0.055165	0.946329	0.361876	390	NGRAM	fine
G22971	NEG	LOGRANK	-0.158858	0.853117	0.361885	40	NGRAM	given written information regarding
G12170	NEG	LOGRANK	-0.156935	0.85476	0.361889	48	NGRAM	around six
G7094	NEG	LOGRANK	-0.190374	0.82665	0.361902	29	NGRAM	<NAME> understands that she
G31193	NEG	LOGRANK	-0.161688	0.850706	0.361941	39	NGRAM	laparotomy .
G12845	NEG	LOGRANK	-0.169748	0.843877	0.361948	39	NGRAM	at three weekly intervals
G23134	NEG	LOGRANK	-0.0746052	0.92811	0.361953	237	NGRAM	gout
G31765	NEG	LOGRANK	-0.114873	0.891479	0.361981	118	NGRAM	level .
G35961	NEG	LOGRANK	-0.115756	0.890693	0.361988	89	NGRAM	no pulmonary
G39181	NEG	LOGRANK	-0.203979	0.81548	0.362014	30	NGRAM	or pedal oedema .
G48117	NEG	LOGRANK	-0.156802	0.854873	0.362092	47	NGRAM	that i would
G32335	NEG	LOGRANK	-0.1862	0.830108	0.362095	31	NGRAM	lose her hair
G2140	NEG	LOGRANK	-0.190319	0.826695	0.362127	31	NGRAM	- sections
G29583	NEG	LOGRANK	-0.146577	0.863659	0.362139	64	NGRAM	irinotecan .
G30402	NEG	LOGRANK	-0.172611	0.841465	0.362149	37	NGRAM	is symptomatic
G19239	NEG	LOGRANK	-0.159154	0.852865	0.362165	49	NGRAM	disorders
G56024	NEG	LOGRANK	-0.0621207	0.939769	0.362178	344	NGRAM	with <NAME> and
G9379	NEG	LOGRANK	-0.0555694	0.945946	0.362209	408	NGRAM	ahead
G23444	NEG	LOGRANK	-0.0885823	0.915228	0.362272	146	NGRAM	had not
G1664	NEG	LOGRANK	-0.203856	0.81558	0.362367	26	NGRAM	, six
G34569	NEG	LOGRANK	-0.0855656	0.917993	0.362394	161	NGRAM	mouth and
G33648	NEG	LOGRANK	-0.214711	0.806774	0.36246	25	NGRAM	meeting with
G42568	NEG	LOGRANK	-0.220916	0.801784	0.362469	23	NGRAM	referred by mr
G3419	NEG	LOGRANK	-0.209016	0.811382	0.362482	24	NGRAM	30 mm in
G22706	NEG	LOGRANK	-0.156734	0.854932	0.362489	44	NGRAM	gene
G9401	NEG	LOGRANK	-0.137976	0.871119	0.36251	77	NGRAM	aiming
G28514	NEG	LOGRANK	-0.194409	0.823321	0.36252	35	NGRAM	in the last six
G16278	NEG	LOGRANK	-0.182452	0.833224	0.362547	32	NGRAM	chest x-ray in
G32678	NEG	LOGRANK	-0.182451	0.833226	0.362553	36	NGRAM	lymph nodes )
G50347	NEG	LOGRANK	-0.252269	0.777036	0.362593	23	NGRAM	then went on
G14960	NEG	LOGRANK	-0.252219	0.777074	0.362621	23	NGRAM	by that time
G37056	NEG	LOGRANK	-0.19435	0.823369	0.362653	31	NGRAM	of a myocardial infarction
G49286	NEG	LOGRANK	-0.123602	0.883732	0.362658	87	NGRAM	the main side effects
G37390	NEG	LOGRANK	-0.198863	0.819662	0.362685	37	NGRAM	of her diagnosis
G55692	NEG	LOGRANK	-0.0670277	0.935169	0.36271	290	NGRAM	whom i met
G12271	NEG	LOGRANK	-0.214619	0.806848	0.36274	26	NGRAM	as adjuvant
G56413	NEG	LOGRANK	-0.220646	0.802	0.362749	26	NGRAM	with metastatic melanoma .
G1862	NEG	LOGRANK	-0.182368	0.833295	0.362752	36	NGRAM	, ttf1 and
G44299	NEG	LOGRANK	-0.186091	0.830198	0.362779	36	NGRAM	seen <DOCTOR>
G1007	NEG	LOGRANK	-0.099279	0.90549	0.36285	124	NGRAM	, i will
G36948	NEG	LOGRANK	-0.182341	0.833317	0.362854	38	NGRAM	odynophagia
G0398	NEG	LOGRANK	-0.234844	0.790694	0.362909	26	NGRAM	, anterior
G40869	NEG	LOGRANK	-0.227364	0.796631	0.363109	25	NGRAM	pn0 cm0
G35117	NEG	LOGRANK	-0.208686	0.81165	0.363252	31	NGRAM	neck dissection .
G15660	NEG	LOGRANK	-0.154245	0.857062	0.363298	47	NGRAM	cd10
G4765	NEG	LOGRANK	-0.0480739	0.953063	0.363388	518	NGRAM	<BOS> attends
G32918	NEG	LOGRANK	-0.129274	0.878733	0.363505	69	NGRAM	malignancies .
G51537	NEG	LOGRANK	-0.146145	0.864033	0.36354	52	NGRAM	to commence chemotherapy
G7861	NEG	LOGRANK	-0.193927	0.823718	0.363548	25	NGRAM	a mass within
G1305	NEG	LOGRANK	-0.198497	0.819962	0.363572	36	NGRAM	, neutropenic sepsis
G1304	NEG	LOGRANK	-0.198497	0.819962	0.363572	36	NGRAM	, neutropenic
G43840	NEG	LOGRANK	-0.19392	0.823724	0.363575	25	NGRAM	rush
G50885	NEG	LOGRANK	-0.0959122	0.908544	0.363642	130	NGRAM	this to be
G43175	NEG	LOGRANK	-0.13467	0.874004	0.363665	63	NGRAM	respectively .
G30187	NEG	LOGRANK	-0.193813	0.823812	0.363672	32	NGRAM	is not keen on
G49677	NEG	LOGRANK	-0.14077	0.868689	0.363702	56	NGRAM	the possibility of a
G56351	NEG	LOGRANK	-0.105898	0.899516	0.363779	105	NGRAM	with involvement
G43932	NEG	LOGRANK	-0.242526	0.784643	0.363814	26	NGRAM	saw <NAME> in
G45925	NEG	LOGRANK	-0.214114	0.807256	0.363882	26	NGRAM	small chance that
G6649	NEG	LOGRANK	-0.0979025	0.906737	0.363916	154	NGRAM	<BOS> type 2 diabetes
G19987	NEG	LOGRANK	-0.208436	0.811853	0.363922	25	NGRAM	effects in
G51436	NEG	LOGRANK	-0.220253	0.802316	0.363931	29	NGRAM	to be considered for
G5185	NEG	LOGRANK	-0.203165	0.816144	0.363936	28	NGRAM	<BOS> flixotide inhaler
G37057	NEG	LOGRANK	-0.133172	0.875314	0.364012	63	NGRAM	of a portacath
G51244	NEG	LOGRANK	-0.185568	0.830632	0.364045	29	NGRAM	times per day
G29899	NEG	LOGRANK	-0.208361	0.811914	0.364073	34	NGRAM	is due to have
G16590	NEG	LOGRANK	-0.198263	0.820155	0.364108	33	NGRAM	clinic today to
G15301	NEG	LOGRANK	-0.203086	0.816208	0.364153	26	NGRAM	cannot be excluded .
G20527	NEG	LOGRANK	-0.203086	0.816208	0.364172	33	NGRAM	ex-smoker , having
G47527	NEG	LOGRANK	-0.202876	0.816379	0.364232	26	NGRAM	systemic treatment options .
G35945	NEG	LOGRANK	-0.198206	0.820201	0.364264	27	NGRAM	no pelvic
G15242	NEG	LOGRANK	-0.193677	0.823924	0.3643	30	NGRAM	cancer is now
G23648	NEG	LOGRANK	-0.226764	0.797109	0.364361	28	NGRAM	has a partner
G5598	NEG	LOGRANK	-0.130344	0.877793	0.364396	65	NGRAM	<BOS> impression and
G27804	NEG	LOGRANK	-0.130344	0.877793	0.364396	65	NGRAM	impression and
G53434	NEG	LOGRANK	-0.137456	0.871572	0.364397	65	NGRAM	up a
G7455	NEG	LOGRANK	-0.112607	0.893501	0.364449	95	NGRAM	a child .
G7114	NEG	LOGRANK	-0.185371	0.830796	0.36447	35	NGRAM	<NAME> was referred to
G28639	NEG	LOGRANK	-0.0629801	0.938962	0.364501	325	NGRAM	in the past
G3359	NEG	LOGRANK	-0.251244	0.777833	0.364524	23	NGRAM	3 units
G34748	NEG	LOGRANK	-0.0766104	0.926251	0.364539	206	NGRAM	mucosa
G33163	NEG	LOGRANK	-0.163101	0.849505	0.364581	41	NGRAM	mass in her
G52579	NEG	LOGRANK	-0.119911	0.886999	0.364599	82	NGRAM	toxicity . <EOS>
G29158	NEG	LOGRANK	-0.189301	0.827537	0.364602	30	NGRAM	inflammation .
G51367	NEG	LOGRANK	-0.127765	0.88006	0.364625	81	NGRAM	to any
G32748	NEG	LOGRANK	-0.213775	0.80753	0.364646	28	NGRAM	lymphoid
G0868	NEG	LOGRANK	-0.10437	0.900892	0.364659	112	NGRAM	, given the
G20538	NEG	LOGRANK	-0.226552	0.797277	0.364717	23	NGRAM	exacerbated by
G15686	NEG	LOGRANK	-0.158311	0.853585	0.364781	60	NGRAM	cea level
G12212	NEG	LOGRANK	-0.165808	0.847209	0.364827	34	NGRAM	arrangements for this to
G50989	NEG	LOGRANK	-0.185292	0.830862	0.364879	35	NGRAM	threatening infection
G38828	NEG	LOGRANK	-0.171666	0.842261	0.364885	47	NGRAM	one cycle of
G13234	NEG	LOGRANK	-0.127601	0.880205	0.364922	57	NGRAM	barium enema
G33114	NEG	LOGRANK	-0.138867	0.870344	0.364948	66	NGRAM	married to
G33585	NEG	LOGRANK	-0.16588	0.847148	0.364954	42	NGRAM	medical oncology clinic today .
G28991	NEG	LOGRANK	-0.207964	0.812236	0.365026	30	NGRAM	indefinitely
G20397	NEG	LOGRANK	-0.115055	0.891317	0.365105	90	NGRAM	etc
G49214	NEG	LOGRANK	-0.079719	0.923376	0.365125	180	NGRAM	the level
G4058	NEG	LOGRANK	-0.132835	0.87561	0.365188	63	NGRAM	77 kg
G43836	NEG	LOGRANK	-0.193307	0.824229	0.365236	31	NGRAM	runs a
G23589	NEG	LOGRANK	-0.233669	0.791624	0.365291	25	NGRAM	happy to have
G16633	NEG	LOGRANK	-0.207844	0.812333	0.365301	30	NGRAM	clinical trial .
G17119	NEG	LOGRANK	-0.11683	0.889736	0.365323	83	NGRAM	confined
G26036	NEG	LOGRANK	-0.213468	0.807778	0.365347	29	NGRAM	her weight is stable .
G4462	NEG	LOGRANK	-0.0701378	0.932265	0.365359	230	NGRAM	<BOS> <NAME> - dob
G25128	NEG	LOGRANK	-0.171458	0.842436	0.365366	42	NGRAM	he will have a
G4640	NEG	LOGRANK	-0.0876146	0.916114	0.36543	153	NGRAM	<BOS> adenocarcinoma
G16754	NEG	LOGRANK	-0.213433	0.807806	0.365437	27	NGRAM	cm tumour
G53007	NEG	LOGRANK	-0.233589	0.791687	0.365485	23	NGRAM	two ,
G55874	NEG	LOGRANK	-0.184962	0.831136	0.365553	37	NGRAM	will have her
G6750	NEG	LOGRANK	-0.063619	0.938362	0.365563	276	NGRAM	<DOB> <EOS>
G11208	NEG	LOGRANK	-0.219487	0.80293	0.365576	30	NGRAM	and the plan
G38173	NEG	LOGRANK	-0.185006	0.831099	0.365587	34	NGRAM	of which were
G34121	NEG	LOGRANK	-0.197616	0.820685	0.365669	29	NGRAM	midline wound
G2811	NEG	LOGRANK	-0.103467	0.901706	0.365672	120	NGRAM	172
G34467	NEG	LOGRANK	-0.233472	0.79178	0.365731	23	NGRAM	more than 10
G12438	NEG	LOGRANK	-0.174429	0.839936	0.365755	58	NGRAM	as you are
G16093	NEG	LOGRANK	-0.193064	0.824429	0.365858	34	NGRAM	chemotherapy to be given
G28394	NEG	LOGRANK	-0.19752	0.820763	0.3659	36	NGRAM	in te awamutu
G46148	NEG	LOGRANK	-0.1216	0.885503	0.365921	68	NGRAM	soft without
G45346	NEG	LOGRANK	-0.177699	0.837194	0.36593	38	NGRAM	showing extensive
G53074	NEG	LOGRANK	-0.104738	0.900561	0.36606	105	NGRAM	two or three
G1382	NEG	LOGRANK	-0.098029	0.906623	0.366137	118	NGRAM	, now
G20525	NEG	LOGRANK	-0.0495629	0.951645	0.366215	570	NGRAM	ex-smoker
G42916	NEG	LOGRANK	-0.207386	0.812706	0.366342	30	NGRAM	removal of the
G28608	NEG	LOGRANK	-0.0620474	0.939838	0.36635	313	NGRAM	in the neck
G33176	NEG	LOGRANK	-0.192632	0.824785	0.366356	29	NGRAM	mass in the right lower
G10032	NEG	LOGRANK	-0.225776	0.797897	0.366408	27	NGRAM	anastrozole 1
G23383	NEG	LOGRANK	-0.212987	0.808166	0.36641	25	NGRAM	had bowel cancer at
G19977	NEG	LOGRANK	-0.233112	0.792065	0.366419	23	NGRAM	effects are nausea
G45450	NEG	LOGRANK	-0.233112	0.792065	0.366419	23	NGRAM	side effects are nausea
G1267	NEG	LOGRANK	-0.0529951	0.948385	0.366496	451	NGRAM	, nausea , vomiting
G42556	NEG	LOGRANK	-0.128348	0.879548	0.36651	57	NGRAM	referral received :
G42323	NEG	LOGRANK	-0.128348	0.879548	0.36651	57	NGRAM	received :
G43505	NEG	LOGRANK	-0.202109	0.817006	0.366532	28	NGRAM	right breast treated
G34847	NEG	LOGRANK	-0.192746	0.824691	0.366589	30	NGRAM	muscle aches
G21611	NEG	LOGRANK	-0.2603	0.770821	0.366607	23	NGRAM	following that ,
G12495	NEG	LOGRANK	-0.180922	0.8345	0.366635	38	NGRAM	aspects
G17331	NEG	LOGRANK	-0.0709305	0.931527	0.36668	249	NGRAM	consultation .
G34592	NEG	LOGRANK	-0.16526	0.847673	0.366702	44	NGRAM	move to
G4166	NEG	LOGRANK	-0.155364	0.856103	0.366728	52	NGRAM	84 kg
G15355	NEG	LOGRANK	-0.241018	0.785827	0.366797	29	NGRAM	carcinoma , grade
G28021	NEG	LOGRANK	-0.110428	0.895451	0.366818	88	NGRAM	in bowel habit
G30742	NEG	LOGRANK	-0.160033	0.852116	0.366821	57	NGRAM	iv rectal
G7640	NEG	LOGRANK	-0.16522	0.847708	0.366864	48	NGRAM	a fever
G25808	NEG	LOGRANK	-0.135203	0.873539	0.366888	60	NGRAM	her husband in
G36983	NEG	LOGRANK	-0.188403	0.828281	0.366923	27	NGRAM	oesophageal tumour
G52331	NEG	LOGRANK	-0.232829	0.792289	0.367009	26	NGRAM	tobacco .
G57207	NEG	LOGRANK	-0.141428	0.868117	0.36702	47	NGRAM	year old lady ,
G38258	NEG	LOGRANK	-0.141428	0.868117	0.36702	47	NGRAM	old lady ,
G15876	NEG	LOGRANK	-0.188364	0.828313	0.367022	33	NGRAM	character .
G22821	NEG	LOGRANK	-0.240917	0.785907	0.367035	24	NGRAM	<LOCALITY> hospital
G44160	NEG	LOGRANK	-0.0805679	0.922592	0.367066	172	NGRAM	second cycle
G55860	NEG	LOGRANK	-0.173945	0.840343	0.367154	40	NGRAM	will get her
G0418	NEG	LOGRANK	-0.240879	0.785937	0.367163	23	NGRAM	, as above
G25428	NEG	LOGRANK	-0.117308	0.889311	0.367281	85	NGRAM	height 169
G21828	NEG	LOGRANK	-0.184354	0.831641	0.367316	39	NGRAM	for follow-up
G52791	NEG	LOGRANK	-0.206965	0.813048	0.367325	30	NGRAM	treatment plan .
G29906	NEG	LOGRANK	-0.136579	0.872338	0.367391	59	NGRAM	is eating well
G20698	NEG	LOGRANK	-0.240758	0.786032	0.367393	24	NGRAM	excisional biopsy
G17990	NEG	LOGRANK	-0.050342	0.950904	0.367429	470	NGRAM	cyanosis , clubbing
G23712	NEG	LOGRANK	-0.167817	0.845509	0.367447	50	NGRAM	has been advised that
G55101	NEG	LOGRANK	-0.150795	0.860024	0.367488	62	NGRAM	weight is stable .
G9591	NEG	LOGRANK	-0.196846	0.821317	0.36755	26	NGRAM	allow . <EOS>
G55325	NEG	LOGRANK	-0.259698	0.771285	0.367552	25	NGRAM	were palpable .
G24002	NEG	LOGRANK	-0.146772	0.863491	0.367615	51	NGRAM	has normal
G54651	NEG	LOGRANK	-0.218495	0.803728	0.367771	26	NGRAM	we go
G8720	NEG	LOGRANK	-0.122276	0.884904	0.367792	71	NGRAM	about one
G3749	NEG	LOGRANK	-0.148606	0.861909	0.367844	46	NGRAM	50’s
G9359	NEG	LOGRANK	-0.218356	0.80384	0.367877	25	NGRAM	ago she had
G8789	NEG	LOGRANK	-0.212331	0.808697	0.367896	24	NGRAM	ac chemotherapy ,
G51693	NEG	LOGRANK	-0.0450301	0.955969	0.367941	623	NGRAM	to go
G21040	NEG	LOGRANK	-0.180242	0.835068	0.368072	33	NGRAM	fast
G35354	NEG	LOGRANK	-0.0684709	0.933821	0.368086	272	NGRAM	new patient
G49763	NEG	LOGRANK	-0.187979	0.828632	0.368106	39	NGRAM	the radiation therapy
G54577	NEG	LOGRANK	-0.162099	0.850357	0.368149	38	NGRAM	washing
G8638	NEG	LOGRANK	-0.180185	0.835116	0.368183	29	NGRAM	abnormalities on
G6705	NEG	LOGRANK	-0.0456171	0.955408	0.36822	650	NGRAM	<BOS> weight
G1614	NEG	LOGRANK	-0.136342	0.872544	0.368265	72	NGRAM	, risk
G1615	NEG	LOGRANK	-0.136342	0.872544	0.368265	72	NGRAM	, risk of
G40832	NEG	LOGRANK	-0.206555	0.813381	0.36829	32	NGRAM	pleura ,
G33928	NEG	LOGRANK	-0.192024	0.825287	0.36843	27	NGRAM	metastatic tumour .
G37838	NEG	LOGRANK	-0.187795	0.828785	0.368493	30	NGRAM	of stairs .
G20462	NEG	LOGRANK	-0.164627	0.84821	0.368542	51	NGRAM	every three weeks for
G36067	NEG	LOGRANK	-0.0934458	0.910787	0.368592	139	NGRAM	node biopsy
G42833	NEG	LOGRANK	-0.206403	0.813505	0.36861	24	NGRAM	relating
G42834	NEG	LOGRANK	-0.206403	0.813505	0.36861	24	NGRAM	relating to
G3597	NEG	LOGRANK	-0.0920114	0.912095	0.368716	141	NGRAM	44
G8337	NEG	LOGRANK	-0.211902	0.809044	0.368845	24	NGRAM	a truck driver .
G6188	NEG	LOGRANK	-0.0980049	0.906644	0.368848	144	NGRAM	<BOS> plan :
G49341	NEG	LOGRANK	-0.164537	0.848287	0.368859	41	NGRAM	the medical oncology clinic today .
G4510	NEG	LOGRANK	-0.0465363	0.95453	0.368887	630	NGRAM	<BOS> <NAME> has
G21694	NEG	LOGRANK	-0.12913	0.878859	0.368932	66	NGRAM	for about the
G47265	NEG	LOGRANK	-0.176567	0.838142	0.36894	33	NGRAM	surgery he
G39415	NEG	LOGRANK	-0.183703	0.832183	0.36896	36	NGRAM	other toxicities
G27717	NEG	LOGRANK	-0.217934	0.804179	0.369006	28	NGRAM	imaging showing
G53613	NEG	LOGRANK	-0.201051	0.81787	0.369008	34	NGRAM	us for consideration of
G44473	NEG	LOGRANK	-0.0424801	0.95841	0.36901	740	NGRAM	september
G15392	NEG	LOGRANK	-0.154603	0.856755	0.369018	44	NGRAM	carcinoma of the breast
G52582	NEG	LOGRANK	-0.211811	0.809117	0.369071	23	NGRAM	toxicity allow . <EOS>
G43224	NEG	LOGRANK	-0.211811	0.809117	0.369071	23	NGRAM	response and toxicity allow . <EOS>
G11274	NEG	LOGRANK	-0.211811	0.809117	0.369071	23	NGRAM	and toxicity allow . <EOS>
G53258	NEG	LOGRANK	-0.0758821	0.926925	0.369122	212	NGRAM	underlying
G29733	NEG	LOGRANK	-0.114951	0.89141	0.369188	72	NGRAM	is a well
G15886	NEG	LOGRANK	-0.21173	0.809183	0.369217	31	NGRAM	check .
G38750	NEG	LOGRANK	-0.217805	0.804282	0.369235	24	NGRAM	oncologist , and
G40825	NEG	LOGRANK	-0.133064	0.875409	0.369374	54	NGRAM	pleasure to see <NAME>
G1610	NEG	LOGRANK	-0.191616	0.825624	0.369423	28	NGRAM	, rheumatic
G18900	NEG	LOGRANK	-0.117744	0.888924	0.369438	86	NGRAM	difficulties
G49780	NEG	LOGRANK	-0.176365	0.838312	0.369542	46	NGRAM	the recommendation was for
G19312	NEG	LOGRANK	-0.183468	0.832379	0.369555	37	NGRAM	dizzy
G49410	NEG	LOGRANK	-0.0962164	0.908267	0.369557	127	NGRAM	the neck ,
G35573	NEG	LOGRANK	-0.0957566	0.908685	0.369565	122	NGRAM	no chest
G45269	NEG	LOGRANK	-0.166974	0.846222	0.369697	39	NGRAM	show that
G12464	NEG	LOGRANK	-0.195971	0.822036	0.369727	30	NGRAM	ask for
G41166	NEG	LOGRANK	-0.176273	0.838389	0.369798	46	NGRAM	pr 3+
G16664	NEG	LOGRANK	-0.0478957	0.953233	0.369798	494	NGRAM	clubbing ,
G5519	NEG	LOGRANK	-0.0849815	0.918529	0.369803	169	NGRAM	<BOS> i have given
G36902	NEG	LOGRANK	-0.200647	0.818201	0.369837	29	NGRAM	occasionally has
G27745	NEG	LOGRANK	-0.211477	0.809388	0.369851	30	NGRAM	immunohistochemistry was
G10933	NEG	LOGRANK	-0.187196	0.829281	0.369935	31	NGRAM	and pancreas
G55296	NEG	LOGRANK	-0.14606	0.864106	0.370008	59	NGRAM	were explained
G45005	NEG	LOGRANK	-0.0672489	0.934962	0.370009	242	NGRAM	she should
G40758	NEG	LOGRANK	-0.112923	0.893219	0.370124	72	NGRAM	plan will be for
G33102	NEG	LOGRANK	-0.20568	0.814093	0.370266	29	NGRAM	marriage .
G0467	NEG	LOGRANK	-0.217268	0.804714	0.370326	25	NGRAM	, bilirubin 12
G42578	NEG	LOGRANK	-0.118484	0.888266	0.370328	78	NGRAM	referred her
G33540	NEG	LOGRANK	-0.119454	0.887405	0.370462	63	NGRAM	medical and surgical history :
G11168	NEG	LOGRANK	-0.119454	0.887405	0.370462	63	NGRAM	and surgical history :
G6006	NEG	LOGRANK	-0.205625	0.814138	0.370468	28	NGRAM	<BOS> obstructive
G28003	NEG	LOGRANK	-0.0903644	0.913598	0.370497	154	NGRAM	in <LOCALITY> .
G28809	NEG	LOGRANK	-0.115569	0.890859	0.370524	89	NGRAM	in <LOCALITY>
G15592	NEG	LOGRANK	-0.15868	0.85327	0.370543	37	NGRAM	caucasian female , height
G0829	NEG	LOGRANK	-0.195609	0.822334	0.37055	28	NGRAM	, fevers
G38049	NEG	LOGRANK	-0.169651	0.843959	0.370586	38	NGRAM	of the risk of
G41293	NEG	LOGRANK	-0.0615368	0.940318	0.370605	314	NGRAM	presentation with
G29172	NEG	LOGRANK	-0.108756	0.896949	0.37065	103	NGRAM	information and
G45495	NEG	LOGRANK	-0.114613	0.891711	0.370664	85	NGRAM	side effects which
G50864	NEG	LOGRANK	-0.147775	0.862625	0.370675	50	NGRAM	this site
G54961	NEG	LOGRANK	-0.217163	0.804799	0.370703	35	NGRAM	weeks’ time to
G46159	NEG	LOGRANK	-0.211086	0.809704	0.370744	29	NGRAM	solitary liver metastasis
G14040	NEG	LOGRANK	-0.101152	0.903796	0.370777	106	NGRAM	biopsies were
G9751	NEG	LOGRANK	-0.217082	0.804864	0.370785	32	NGRAM	alter
G54506	NEG	LOGRANK	-0.163872	0.84885	0.37082	41	NGRAM	was soft and non
G54507	NEG	LOGRANK	-0.163872	0.84885	0.37082	41	NGRAM	was soft and non tender
G1688	NEG	LOGRANK	-0.117402	0.889228	0.370841	79	NGRAM	, soft and
G7084	NEG	LOGRANK	-0.282317	0.754034	0.370883	24	NGRAM	<NAME> today in the company of her
G40818	NEG	LOGRANK	-0.282317	0.754034	0.370883	24	NGRAM	pleasure meeting <NAME> today in the company of her
G33643	NEG	LOGRANK	-0.282317	0.754034	0.370883	24	NGRAM	meeting <NAME> today in the company of her
G34675	NEG	LOGRANK	-0.0750896	0.92766	0.370989	223	NGRAM	mri scan
G13939	NEG	LOGRANK	-0.101068	0.903872	0.371	129	NGRAM	bevacizumab
G7284	NEG	LOGRANK	-0.205398	0.814323	0.371001	29	NGRAM	a 45
G23090	NEG	LOGRANK	-0.186818	0.829594	0.371034	29	NGRAM	good and she
G39159	NEG	LOGRANK	-0.205368	0.814347	0.371036	25	NGRAM	or night sweats .
G41080	NEG	LOGRANK	-0.210917	0.809842	0.371113	32	NGRAM	post-op
G21463	NEG	LOGRANK	-0.21089	0.809863	0.371154	24	NGRAM	flights of
G21464	NEG	LOGRANK	-0.21089	0.809863	0.371154	24	NGRAM	flights of stairs
G29599	NEG	LOGRANK	-0.195364	0.822535	0.371202	29	NGRAM	irregularity
G7739	NEG	LOGRANK	-0.166494	0.846628	0.371214	44	NGRAM	a high risk
G12197	NEG	LOGRANK	-0.127205	0.880553	0.371272	73	NGRAM	arranged a
G41814	NEG	LOGRANK	-0.175702	0.838868	0.371337	37	NGRAM	pt2 pn1
G10145	NEG	LOGRANK	-0.156164	0.855419	0.371345	55	NGRAM	and appetite
G36090	NEG	LOGRANK	-0.205182	0.814499	0.37139	24	NGRAM	node palpable in the
G26315	NEG	LOGRANK	-0.135451	0.873322	0.371432	69	NGRAM	his case was
G36661	NEG	LOGRANK	-0.163632	0.849054	0.37149	41	NGRAM	noted in the right
G29491	NEG	LOGRANK	-0.123518	0.883806	0.371531	72	NGRAM	invasion and
G52400	NEG	LOGRANK	-0.158365	0.853538	0.371557	77	NGRAM	today in the company
G52401	NEG	LOGRANK	-0.158365	0.853538	0.371557	77	NGRAM	today in the company of
G55039	NEG	LOGRANK	-0.186613	0.829765	0.371563	33	NGRAM	weight 76 kg .
G26377	NEG	LOGRANK	-0.26892	0.764204	0.371596	23	NGRAM	his ecog performance status is 0 .
G46277	NEG	LOGRANK	-0.182695	0.833022	0.371633	33	NGRAM	soon .
G9200	NEG	LOGRANK	-0.216729	0.805148	0.371643	23	NGRAM	aetiology .
G54676	NEG	LOGRANK	-0.230599	0.794058	0.37165	23	NGRAM	we have had a
G19303	NEG	LOGRANK	-0.136936	0.872026	0.371683	60	NGRAM	diverticular disease
G54955	NEG	LOGRANK	-0.0953008	0.909099	0.37172	124	NGRAM	weeks with
G46245	NEG	LOGRANK	-0.205058	0.8146	0.371775	27	NGRAM	something that
G50635	NEG	LOGRANK	-0.104724	0.900573	0.372031	93	NGRAM	think there
G38240	NEG	LOGRANK	-0.153619	0.857599	0.372074	49	NGRAM	old and
G39478	NEG	LOGRANK	-0.186395	0.829946	0.372078	32	NGRAM	out and
G43085	NEG	LOGRANK	-0.0603632	0.941423	0.372085	344	NGRAM	requiring
G4181	NEG	LOGRANK	-0.190557	0.826498	0.372138	33	NGRAM	87 kg .
G10015	NEG	LOGRANK	-0.138383	0.870765	0.37221	63	NGRAM	anal verge
G34846	NEG	LOGRANK	-0.124536	0.882906	0.37222	76	NGRAM	muscle .
G35364	NEG	LOGRANK	-0.16616	0.84691	0.372239	43	NGRAM	new symptoms
G7269	NEG	LOGRANK	-0.190491	0.826553	0.372243	31	NGRAM	a 24
G14544	NEG	LOGRANK	-0.223011	0.800106	0.372249	24	NGRAM	breast or ovarian cancer
G6170	NEG	LOGRANK	-0.190466	0.826574	0.37228	38	NGRAM	<BOS> pelvic
G20469	NEG	LOGRANK	-0.178762	0.836305	0.372383	36	NGRAM	everything
G52316	NEG	LOGRANK	-0.175153	0.839329	0.372488	36	NGRAM	to weigh
G50249	NEG	LOGRANK	-0.0904182	0.913549	0.372501	133	NGRAM	the week
G31086	NEG	LOGRANK	-0.0300312	0.970415	0.372532	2278	NGRAM	known
G11189	NEG	LOGRANK	-0.222886	0.800206	0.372641	23	NGRAM	and the consensus
G29126	NEG	LOGRANK	-0.135091	0.873636	0.372697	58	NGRAM	infiltrate
G43192	NEG	LOGRANK	-0.210196	0.810426	0.372701	26	NGRAM	respiratory physician
G50704	NEG	LOGRANK	-0.12443	0.883	0.372712	82	NGRAM	this cancer .
G53433	NEG	LOGRANK	-0.210142	0.810469	0.372861	26	NGRAM	up <EOS>
G36162	NEG	LOGRANK	-0.0692305	0.933112	0.372869	227	NGRAM	nodule in the
G50145	NEG	LOGRANK	-0.129367	0.878651	0.372916	69	NGRAM	the toxicities of
G31953	NEG	LOGRANK	-0.175122	0.839355	0.372956	39	NGRAM	lipoma
G24081	NEG	LOGRANK	-0.246801	0.781297	0.373074	24	NGRAM	has seven
G5410	NEG	LOGRANK	-0.229875	0.794633	0.373112	26	NGRAM	<BOS> his mother had
G54188	NEG	LOGRANK	-0.153296	0.857876	0.373134	46	NGRAM	was clear and
G1620	NEG	LOGRANK	-0.150601	0.860191	0.37314	51	NGRAM	, s100
G18427	NEG	LOGRANK	-0.106679	0.898814	0.373182	91	NGRAM	denies having
G50580	NEG	LOGRANK	-0.18596	0.830307	0.373207	34	NGRAM	they have four
G41891	NEG	LOGRANK	-0.106464	0.899007	0.373209	83	NGRAM	pulse 80 , blood pressure
G49674	NEG	LOGRANK	-0.171763	0.842179	0.373254	39	NGRAM	the portal
G24014	NEG	LOGRANK	-0.229832	0.794667	0.373286	26	NGRAM	has not noted any
G20107	NEG	LOGRANK	-0.237766	0.788387	0.373339	32	NGRAM	elevated psa
G30453	NEG	LOGRANK	-0.174967	0.839484	0.37339	41	NGRAM	is unfortunately
G11953	NEG	LOGRANK	-0.130582	0.877584	0.373424	72	NGRAM	are dual with
G25297	NEG	LOGRANK	-0.130582	0.877584	0.373424	72	NGRAM	heart sounds are dual with
G46334	NEG	LOGRANK	-0.130582	0.877584	0.373424	72	NGRAM	sounds are dual with
G22333	NEG	LOGRANK	-0.171708	0.842225	0.373434	40	NGRAM	fragments
G36285	NEG	LOGRANK	-0.150935	0.859904	0.373439	45	NGRAM	none for the
G19952	NEG	LOGRANK	-0.151002	0.859846	0.37351	58	NGRAM	effect of
G51100	NEG	LOGRANK	-0.181961	0.833634	0.373534	30	NGRAM	through the muscularis
G12010	NEG	LOGRANK	-0.204293	0.815223	0.373548	29	NGRAM	are nausea ,
G7315	NEG	LOGRANK	-0.215873	0.805837	0.37355	26	NGRAM	a 61 year
G7316	NEG	LOGRANK	-0.215873	0.805837	0.37355	26	NGRAM	a 61 year old
G47807	NEG	LOGRANK	-0.123051	0.884218	0.373558	79	NGRAM	tenderness and
G7456	NEG	LOGRANK	-0.134854	0.873843	0.373567	64	NGRAM	a child . <EOS>
G37032	NEG	LOGRANK	-0.157745	0.854068	0.373785	49	NGRAM	of 7
G7086	NEG	LOGRANK	-0.194239	0.823461	0.373938	30	NGRAM	<NAME> together
G7087	NEG	LOGRANK	-0.194239	0.823461	0.373938	30	NGRAM	<NAME> together with
G23441	NEG	LOGRANK	-0.15766	0.85414	0.373993	39	NGRAM	had no significant
G20386	NEG	LOGRANK	-0.148738	0.861795	0.374053	46	NGRAM	essentially normal
G13170	NEG	LOGRANK	-0.137775	0.871295	0.374105	57	NGRAM	axis .
G52179	NEG	LOGRANK	-0.17806	0.836893	0.374304	36	NGRAM	to the fact that
G33828	NEG	LOGRANK	-0.125179	0.882339	0.374313	66	NGRAM	metastatic carcinoma .
G46056	NEG	LOGRANK	-0.0953019	0.909098	0.374402	126	NGRAM	socially
G33274	NEG	LOGRANK	-0.146603	0.863636	0.374445	48	NGRAM	maximum diameter
G4542	NEG	LOGRANK	-0.130288	0.877842	0.374454	76	NGRAM	<BOS> <NAME> lives with her
G55359	NEG	LOGRANK	-0.229215	0.795158	0.374461	23	NGRAM	we’ll
G35378	NEG	LOGRANK	-0.17456	0.839826	0.374464	46	NGRAM	next clinic
G51273	NEG	LOGRANK	-0.181607	0.833929	0.374503	31	NGRAM	tissue in the
G40113	NEG	LOGRANK	-0.209415	0.811058	0.374541	30	NGRAM	partial mastectomy
G17630	NEG	LOGRANK	-0.142808	0.866921	0.374591	64	NGRAM	course of radiation
G10482	NEG	LOGRANK	-0.198741	0.819762	0.374599	29	NGRAM	and has done
G41518	NEG	LOGRANK	-0.215336	0.806271	0.374626	28	NGRAM	privately .
G16120	NEG	LOGRANK	-0.101571	0.903417	0.374639	108	NGRAM	chemotherapy with carboplatin and
G12193	NEG	LOGRANK	-0.123903	0.883466	0.374742	76	NGRAM	arrange to
G26050	NEG	LOGRANK	-0.0687414	0.933568	0.374797	280	NGRAM	her-2
G54236	NEG	LOGRANK	-0.125059	0.882444	0.374817	78	NGRAM	was discussed in the
G50411	NEG	LOGRANK	-0.100902	0.904022	0.374888	115	NGRAM	there has been no
G42714	NEG	LOGRANK	-0.0717378	0.930775	0.374997	217	NGRAM	regime
G1824	NEG	LOGRANK	-0.118271	0.888456	0.375003	77	NGRAM	, they
G40872	NEG	LOGRANK	-0.198523	0.819941	0.375107	25	NGRAM	pn1 m0
G22616	NEG	LOGRANK	-0.203631	0.815763	0.375119	35	NGRAM	g bd
G48765	NEG	LOGRANK	-0.142566	0.86713	0.375454	52	NGRAM	the doctors
G38930	NEG	LOGRANK	-0.0686901	0.933616	0.375471	252	NGRAM	open
G50912	NEG	LOGRANK	-0.221552	0.801275	0.375514	26	NGRAM	this was performed on
G34157	NEG	LOGRANK	-0.221525	0.801296	0.375537	24	NGRAM	mineral
G26316	NEG	LOGRANK	-0.152497	0.858562	0.375625	54	NGRAM	his case was discussed
G16812	NEG	LOGRANK	-0.208877	0.811495	0.375663	24	NGRAM	colic
G30396	NEG	LOGRANK	-0.152478	0.858577	0.375692	47	NGRAM	is summarised above
G9571	NEG	LOGRANK	-0.0416237	0.959231	0.375697	732	NGRAM	allergies . <EOS>
G52723	NEG	LOGRANK	-0.12986	0.878219	0.375771	88	NGRAM	treatment are fatigue , nausea ,
G52722	NEG	LOGRANK	-0.12986	0.878219	0.375771	88	NGRAM	treatment are fatigue , nausea
G52721	NEG	LOGRANK	-0.12986	0.878219	0.375771	88	NGRAM	treatment are fatigue ,
G39617	NEG	LOGRANK	-0.157088	0.854629	0.375772	44	NGRAM	overlying the
G42543	NEG	LOGRANK	-0.108383	0.897284	0.375777	92	NGRAM	referral for
G33781	NEG	LOGRANK	-0.131321	0.876936	0.375795	62	NGRAM	metastasis from
G7923	NEG	LOGRANK	-0.193492	0.824077	0.37582	26	NGRAM	a mucinous
G1886	NEG	LOGRANK	-0.228615	0.795635	0.375832	23	NGRAM	, vitamin
G27071	NEG	LOGRANK	-0.214561	0.806896	0.375926	23	NGRAM	i explained that this
G23738	NEG	LOGRANK	-0.193443	0.824117	0.375954	31	NGRAM	has been doing
G37898	NEG	LOGRANK	-0.167721	0.84559	0.375989	31	NGRAM	of the cardiovascular system and
G20622	NEG	LOGRANK	-0.167721	0.84559	0.375989	31	NGRAM	examination of the cardiovascular system and
G52114	NEG	LOGRANK	-0.193393	0.824158	0.376083	33	NGRAM	to start him
G28422	NEG	LOGRANK	-0.18486	0.831221	0.376087	34	NGRAM	in the ascending colon
G28421	NEG	LOGRANK	-0.18486	0.831221	0.376087	34	NGRAM	in the ascending
G51813	NEG	LOGRANK	-0.228401	0.795805	0.376274	24	NGRAM	to inform
G46812	NEG	LOGRANK	-0.180895	0.834523	0.37631	46	NGRAM	status of 1 .
G10381	NEG	LOGRANK	-0.0993519	0.905424	0.376312	92	NGRAM	and equal .
G27428	NEG	LOGRANK	-0.140319	0.869081	0.376359	55	NGRAM	i will discuss
G55314	NEG	LOGRANK	-0.140518	0.868908	0.376373	63	NGRAM	were normal . <EOS>
G22952	NEG	LOGRANK	-0.0901065	0.913834	0.376469	139	NGRAM	given to
G33757	NEG	LOGRANK	-0.138707	0.870483	0.376534	55	NGRAM	metastases from
G22217	NEG	LOGRANK	-0.203033	0.816252	0.376553	30	NGRAM	fortnight .
G29277	NEG	LOGRANK	-0.150036	0.860677	0.376561	64	NGRAM	initially presented with
G12133	NEG	LOGRANK	-0.0786277	0.924384	0.376646	169	NGRAM	arising from
G43093	NEG	LOGRANK	-0.221016	0.801704	0.376682	24	NGRAM	resectable and
G41181	NEG	LOGRANK	-0.159256	0.852778	0.376699	44	NGRAM	practice
G31044	NEG	LOGRANK	-0.193068	0.824426	0.376793	25	NGRAM	kidney problems and
G51958	NEG	LOGRANK	-0.184562	0.831469	0.376898	34	NGRAM	to predict
G29992	NEG	LOGRANK	-0.154324	0.856994	0.377018	52	NGRAM	is however
G52172	NEG	LOGRANK	-0.173646	0.840595	0.377021	35	NGRAM	to the doctors
G45837	NEG	LOGRANK	-0.03741	0.963281	0.37711	960	NGRAM	skin
G9187	NEG	LOGRANK	-0.110484	0.8954	0.377113	90	NGRAM	advised him
G21863	NEG	LOGRANK	-0.111316	0.894656	0.37714	89	NGRAM	for him to have
G16535	NEG	LOGRANK	-0.244651	0.782978	0.377193	32	NGRAM	clinic as a
G16537	NEG	LOGRANK	-0.244651	0.782978	0.377193	32	NGRAM	clinic as a new patient
G16536	NEG	LOGRANK	-0.244651	0.782978	0.377193	32	NGRAM	clinic as a new
G16468	NEG	LOGRANK	-0.197666	0.820643	0.377194	30	NGRAM	clear of
G55140	NEG	LOGRANK	-0.15895	0.853039	0.377201	47	NGRAM	well apart from
G55139	NEG	LOGRANK	-0.15895	0.853039	0.377201	47	NGRAM	well apart
G20991	NEG	LOGRANK	-0.135367	0.873395	0.37721	66	NGRAM	family history is
G33264	NEG	LOGRANK	-0.15196	0.859023	0.377311	44	NGRAM	maternal grandfather
G7400	NEG	LOGRANK	-0.202684	0.816536	0.377368	28	NGRAM	a bone scan which
G16273	NEG	LOGRANK	-0.140071	0.869297	0.377372	50	NGRAM	chest x-ray ,
G5782	NEG	LOGRANK	-0.214142	0.807234	0.377376	24	NGRAM	<BOS> maternal aunt
G35018	NEG	LOGRANK	-0.113908	0.89234	0.377386	80	NGRAM	nature of the
G34900	NEG	LOGRANK	-0.132302	0.876076	0.377394	60	NGRAM	myelosuppression .
G28839	NEG	LOGRANK	-0.0416304	0.959224	0.377421	793	NGRAM	include
G24814	NEG	LOGRANK	-0.094695	0.90965	0.377427	140	NGRAM	he has two
G57131	NEG	LOGRANK	-0.202633	0.816578	0.377488	27	NGRAM	x 4.5 cm
G43691	NEG	LOGRANK	-0.227787	0.796294	0.377563	27	NGRAM	rise .
G35126	NEG	LOGRANK	-0.133729	0.874827	0.377576	57	NGRAM	neck is
G6251	NEG	LOGRANK	-0.208081	0.812141	0.377584	32	NGRAM	<BOS> radiation
G56965	NEG	LOGRANK	-0.17342	0.840784	0.377625	41	NGRAM	would be palliative
G45604	NEG	LOGRANK	-0.158944	0.853044	0.377709	47	NGRAM	significant problems with nausea , vomiting ,
G26595	NEG	LOGRANK	-0.235603	0.790094	0.37779	26	NGRAM	his teeth
G8035	NEG	LOGRANK	-0.0461479	0.954901	0.377805	554	NGRAM	a portacath
G52074	NEG	LOGRANK	-0.143676	0.866169	0.377813	51	NGRAM	to see what
G9854	NEG	LOGRANK	-0.207989	0.812216	0.377817	28	NGRAM	an appendectomy
G13082	NEG	LOGRANK	-0.227626	0.796422	0.377833	23	NGRAM	awaits
G5351	NEG	LOGRANK	-0.0394382	0.961329	0.377948	826	NGRAM	<BOS> her
G1188	NEG	LOGRANK	-0.0663946	0.935762	0.377956	258	NGRAM	, measuring
G55842	NEG	LOGRANK	-0.167059	0.846149	0.377962	37	NGRAM	will come
G44432	NEG	LOGRANK	-0.176648	0.838075	0.377993	45	NGRAM	seminal
G15320	NEG	LOGRANK	-0.192556	0.824848	0.378049	28	NGRAM	capsules
G52471	NEG	LOGRANK	-0.145525	0.864568	0.378057	58	NGRAM	tolerance .
G19611	NEG	LOGRANK	-0.111119	0.894833	0.378058	97	NGRAM	driving
G22434	NEG	LOGRANK	-0.197314	0.820933	0.378071	31	NGRAM	from the anal verge .
G25957	NEG	LOGRANK	-0.184101	0.831852	0.378088	35	NGRAM	her right upper
G23170	NEG	LOGRANK	-0.139966	0.869388	0.378103	47	NGRAM	grade ii
G31657	NEG	LOGRANK	-0.244251	0.783291	0.378112	23	NGRAM	lesion (
G3488	NEG	LOGRANK	-0.202275	0.81687	0.378271	23	NGRAM	4 cm mass
G3310	NEG	LOGRANK	-0.0296471	0.970788	0.378291	2363	NGRAM	3
G24017	NEG	LOGRANK	-0.227409	0.796595	0.37831	27	NGRAM	has not required
G53677	NEG	LOGRANK	-0.0401135	0.96068	0.378328	813	NGRAM	usually
G14702	NEG	LOGRANK	-0.111901	0.894133	0.378334	108	NGRAM	burden
G43123	NEG	LOGRANK	-0.0910986	0.912928	0.378356	136	NGRAM	reserve
G48560	NEG	LOGRANK	-0.134993	0.873722	0.378438	63	NGRAM	the chance
G4551	NEG	LOGRANK	-0.173124	0.841034	0.378443	48	NGRAM	<BOS> <NAME> said
G20526	NEG	LOGRANK	-0.104094	0.901141	0.378459	120	NGRAM	ex-smoker ,
G41751	NEG	LOGRANK	-0.220199	0.802359	0.378465	23	NGRAM	prostatism
G16387	NEG	LOGRANK	-0.180044	0.835234	0.37847	42	NGRAM	cilazapril <EOS>
G1922	NEG	LOGRANK	-0.0395754	0.961197	0.378492	834	NGRAM	, we
G48839	NEG	LOGRANK	-0.102052	0.902983	0.378534	100	NGRAM	the family .
G31325	NEG	LOGRANK	-0.107753	0.897849	0.378568	103	NGRAM	last week .
G13782	NEG	LOGRANK	-0.179984	0.835283	0.378612	28	NGRAM	been very well
G49419	NEG	LOGRANK	-0.141612	0.867958	0.378617	65	NGRAM	the need for
G15698	NEG	LOGRANK	-0.220122	0.802421	0.378626	28	NGRAM	cell cancer of the
G28896	NEG	LOGRANK	-0.227242	0.796728	0.378641	25	NGRAM	including fatigue , nausea
G32570	NEG	LOGRANK	-0.235158	0.790446	0.378669	23	NGRAM	lung cancer diagnosed
G6944	NEG	LOGRANK	-0.253721	0.775908	0.378723	30	NGRAM	<NAME> has got
G3433	NEG	LOGRANK	-0.2135	0.807752	0.378792	32	NGRAM	300 mg daily
G10430	NEG	LOGRANK	-0.213522	0.807734	0.378828	28	NGRAM	and follow
G43230	NEG	LOGRANK	-0.187863	0.828729	0.378862	26	NGRAM	response is seen
G4615	NEG	LOGRANK	-0.156034	0.85553	0.378956	43	NGRAM	<BOS> abdomen - no organomegaly , masses or ascites
G4614	NEG	LOGRANK	-0.156034	0.85553	0.378956	43	NGRAM	<BOS> abdomen - no organomegaly , masses or
G47081	NEG	LOGRANK	-0.0823337	0.920965	0.378983	165	NGRAM	suggests
G20062	NEG	LOGRANK	-0.122779	0.884459	0.379001	62	NGRAM	eight cycles
G11339	NEG	LOGRANK	-0.169721	0.8439	0.379016	38	NGRAM	and was referred to
G8284	NEG	LOGRANK	-0.213432	0.807807	0.379027	23	NGRAM	a subsequent ct
G24867	NEG	LOGRANK	-0.143309	0.866487	0.379087	59	NGRAM	he is happy to
G23281	NEG	LOGRANK	-0.161049	0.85125	0.379133	41	NGRAM	gynae
G29722	NEG	LOGRANK	-0.219877	0.802618	0.379161	25	NGRAM	is a risk of
G50423	NEG	LOGRANK	-0.219877	0.802618	0.379161	25	NGRAM	there is a risk of
G26780	NEG	LOGRANK	-0.133276	0.875224	0.379227	69	NGRAM	hopeful
G4648	NEG	LOGRANK	-0.110836	0.895086	0.379229	100	NGRAM	<BOS> after
G2792	NEG	LOGRANK	-0.13474	0.873943	0.379422	67	NGRAM	169 cm .
G11087	NEG	LOGRANK	-0.201773	0.817281	0.379507	35	NGRAM	and sentinel node biopsy
G21166	NEG	LOGRANK	-0.116224	0.890275	0.379512	71	NGRAM	feeling very well
G25576	NEG	LOGRANK	-0.201739	0.817308	0.379525	27	NGRAM	her 40s .
G28137	NEG	LOGRANK	-0.201739	0.817308	0.379525	27	NGRAM	in her 40s .
G10088	NEG	LOGRANK	-0.213205	0.807991	0.379527	26	NGRAM	and a repeat
G56969	NEG	LOGRANK	-0.118256	0.888469	0.379556	77	NGRAM	would be the
G13441	NEG	LOGRANK	-0.207215	0.812845	0.379564	29	NGRAM	be in the form
G13442	NEG	LOGRANK	-0.207215	0.812845	0.379564	29	NGRAM	be in the form of
G12354	NEG	LOGRANK	-0.0899569	0.913971	0.379584	141	NGRAM	as noted
G4321	NEG	LOGRANK	-0.253331	0.776211	0.379605	27	NGRAM	: for
G7796	NEG	LOGRANK	-0.213156	0.80803	0.379627	26	NGRAM	a lifelong non-smoker .
G47310	NEG	LOGRANK	-0.117094	0.889502	0.379628	75	NGRAM	survival and
G10165	NEG	LOGRANK	-0.207145	0.812902	0.379659	24	NGRAM	and axilla .
G37772	NEG	LOGRANK	-0.196627	0.821497	0.379737	28	NGRAM	of remission
G22570	NEG	LOGRANK	-0.206962	0.81305	0.379807	23	NGRAM	further information
G35204	NEG	LOGRANK	-0.141266	0.868259	0.379819	65	NGRAM	negative , her-2
G24523	NEG	LOGRANK	-0.206891	0.813108	0.37983	23	NGRAM	have symptoms
G18004	NEG	LOGRANK	-0.0857271	0.917845	0.379955	162	NGRAM	cyanosis , clubbing , jaundice or lymphadenopathy
G4518	NEG	LOGRANK	-0.0372245	0.96346	0.379979	1006	NGRAM	<BOS> <NAME> is
G1121	NEG	LOGRANK	-0.142968	0.866782	0.379994	51	NGRAM	, large
G48627	NEG	LOGRANK	-0.155682	0.855832	0.380067	44	NGRAM	the cisplatin
G44612	NEG	LOGRANK	-0.243136	0.784165	0.380075	35	NGRAM	she appreciates
G35567	NEG	LOGRANK	-0.114163	0.892112	0.380175	91	NGRAM	no cervical or supraclavicular
G17848	NEG	LOGRANK	-0.172472	0.841582	0.380218	42	NGRAM	ct2
G18763	NEG	LOGRANK	-0.166249	0.846835	0.380242	44	NGRAM	diarrhoea . <EOS>
G51371	NEG	LOGRANK	-0.102333	0.902729	0.380244	107	NGRAM	to arrange
G43134	NEG	LOGRANK	-0.124819	0.882657	0.38026	96	NGRAM	resistant
G21393	NEG	LOGRANK	-0.191715	0.825542	0.380267	31	NGRAM	first week of
G4398	NEG	LOGRANK	-0.160643	0.851596	0.380302	54	NGRAM	; it
G27678	NEG	LOGRANK	-0.166231	0.84685	0.380314	46	NGRAM	iliac bone
G52031	NEG	LOGRANK	-0.187283	0.829209	0.3804	30	NGRAM	to run
G35764	NEG	LOGRANK	-0.212793	0.808323	0.380453	25	NGRAM	no lymph nodes
G22982	NEG	LOGRANK	-0.141081	0.868419	0.380456	62	NGRAM	giving him
G31532	NEG	LOGRANK	-0.0584923	0.943186	0.380483	316	NGRAM	left lower lobe
G10521	NEG	LOGRANK	-0.183132	0.832658	0.380541	28	NGRAM	and healthy
G55249	NEG	LOGRANK	-0.0916033	0.912467	0.380611	137	NGRAM	went through
G45841	NEG	LOGRANK	-0.155515	0.855974	0.380624	45	NGRAM	skin cancer
G25768	NEG	LOGRANK	-0.169126	0.844402	0.380648	37	NGRAM	her first cycle of chemotherapy
G44926	NEG	LOGRANK	-0.124693	0.882768	0.380652	73	NGRAM	she lives alone
G38916	NEG	LOGRANK	-0.206704	0.81326	0.380764	27	NGRAM	only symptom
G41890	NEG	LOGRANK	-0.104082	0.901151	0.380769	84	NGRAM	pulse 80 , blood
G41640	NEG	LOGRANK	-0.226255	0.797515	0.380809	26	NGRAM	program
G3490	NEG	LOGRANK	-0.172021	0.841962	0.380856	32	NGRAM	4 cycles of
G0752	NEG	LOGRANK	-0.0955931	0.908834	0.380922	134	NGRAM	, diarrhoea and
G42448	NEG	LOGRANK	-0.137469	0.871562	0.380972	71	NGRAM	rectal cancer .
G7514	NEG	LOGRANK	-0.212514	0.808549	0.38098	36	NGRAM	a creatinine
G21466	NEG	LOGRANK	-0.168938	0.844562	0.38101	36	NGRAM	flixotide inhaler
G26380	NEG	LOGRANK	-0.0915278	0.912536	0.381037	147	NGRAM	his energy
G43846	NEG	LOGRANK	-0.196031	0.821987	0.381045	27	NGRAM	sac
G24140	NEG	LOGRANK	-0.155351	0.856115	0.381098	54	NGRAM	has two daughters
G6909	NEG	LOGRANK	-0.226071	0.797661	0.381141	23	NGRAM	<NAME> doesn’t
G25944	NEG	LOGRANK	-0.196001	0.822011	0.381209	30	NGRAM	her renal
G1785	NEG	LOGRANK	-0.0326281	0.967898	0.381216	1356	NGRAM	, the
G53842	NEG	LOGRANK	-0.179061	0.836055	0.381247	33	NGRAM	very rare
G29744	NEG	LOGRANK	-0.175436	0.839091	0.381279	29	NGRAM	is accepting of
G0458	NEG	LOGRANK	-0.206442	0.813473	0.381394	24	NGRAM	, before
G17635	NEG	LOGRANK	-0.206395	0.813512	0.381422	31	NGRAM	course radiation
G25423	NEG	LOGRANK	-0.178989	0.836115	0.38147	33	NGRAM	height 167 cm , weight
G30013	NEG	LOGRANK	-0.0759371	0.926875	0.381551	225	NGRAM	is independent
G23533	NEG	LOGRANK	-0.242436	0.784714	0.381556	26	NGRAM	hair temporarily
G43438	NEG	LOGRANK	-0.104809	0.900496	0.381604	94	NGRAM	rheumatic
G20506	NEG	LOGRANK	-0.12445	0.882983	0.381725	68	NGRAM	evidence of recurrence
G20771	NEG	LOGRANK	-0.106267	0.899184	0.38175	93	NGRAM	explained that the
G19947	NEG	LOGRANK	-0.148381	0.862103	0.381777	56	NGRAM	education
G8061	NEG	LOGRANK	-0.178827	0.836251	0.381874	36	NGRAM	a previous history of
G13260	NEG	LOGRANK	-0.106987	0.898537	0.381891	99	NGRAM	based on the
G2472	NEG	LOGRANK	-0.206201	0.81367	0.381925	30	NGRAM	100 mg mane
G26500	NEG	LOGRANK	-0.195692	0.822266	0.381971	31	NGRAM	his neck has
G57188	NEG	LOGRANK	-0.165595	0.84739	0.381991	33	NGRAM	year history of smoking
G55654	NEG	LOGRANK	-0.212054	0.808921	0.38202	23	NGRAM	who is in
G40574	NEG	LOGRANK	-0.206114	0.81374	0.382061	25	NGRAM	performing
G45300	NEG	LOGRANK	-0.0963472	0.908149	0.382129	129	NGRAM	showed metastatic
G51991	NEG	LOGRANK	-0.0756	0.927187	0.38213	195	NGRAM	to receive
G1933	NEG	LOGRANK	-0.0366934	0.963972	0.382139	896	NGRAM	, weight
G9393	NEG	LOGRANK	-0.0539707	0.94746	0.382147	424	NGRAM	aim
G50800	NEG	LOGRANK	-0.110986	0.894952	0.382181	89	NGRAM	this mass
G46009	NEG	LOGRANK	-0.162708	0.849839	0.382231	36	NGRAM	smoking for
G48148	NEG	LOGRANK	-0.0894255	0.914456	0.382293	139	NGRAM	that of
G12711	NEG	LOGRANK	-0.159838	0.852282	0.382397	44	NGRAM	at present is
G11738	NEG	LOGRANK	-0.211901	0.809045	0.382464	25	NGRAM	appears to have a
G6346	NEG	LOGRANK	-0.200438	0.818372	0.382505	27	NGRAM	<BOS> she is an ex-smoker
G4347	NEG	LOGRANK	-0.129494	0.87854	0.382507	62	NGRAM	: no organomegaly , masses
G8440	NEG	LOGRANK	-0.129494	0.87854	0.382507	62	NGRAM	abdomen : no organomegaly , masses
G4346	NEG	LOGRANK	-0.129494	0.87854	0.382507	62	NGRAM	: no organomegaly ,
G8439	NEG	LOGRANK	-0.129494	0.87854	0.382507	62	NGRAM	abdomen : no organomegaly ,
G23782	NEG	LOGRANK	-0.168456	0.844969	0.38254	47	NGRAM	has been provided .
G51954	NEG	LOGRANK	-0.136977	0.871991	0.382609	53	NGRAM	to poorly
G26107	NEG	LOGRANK	-0.144137	0.865769	0.382629	54	NGRAM	high blood pressure
G38461	NEG	LOGRANK	-0.152514	0.858547	0.382649	46	NGRAM	on days 1
G42084	NEG	LOGRANK	-0.17852	0.836507	0.382686	43	NGRAM	radiation oncology colleagues
G20014	NEG	LOGRANK	-0.190739	0.826348	0.382701	31	NGRAM	effects of this chemotherapy
G28736	NEG	LOGRANK	-0.211752	0.809165	0.382727	23	NGRAM	in the <LOCALITY>
G39239	NEG	LOGRANK	-0.190667	0.826408	0.382829	27	NGRAM	or visual
G16622	NEG	LOGRANK	-0.0613828	0.940463	0.382841	319	NGRAM	clinical examination
G2351	NEG	LOGRANK	-0.152438	0.858612	0.382874	50	NGRAM	1 to
G51734	NEG	LOGRANK	-0.120659	0.886336	0.382921	76	NGRAM	to have his
G39057	NEG	LOGRANK	-0.195279	0.822605	0.382948	31	NGRAM	or axillae .
G7091	NEG	LOGRANK	-0.0822785	0.921015	0.383224	165	NGRAM	<NAME> understands that
G22916	NEG	LOGRANK	-0.165226	0.847702	0.38324	41	NGRAM	given information
G52560	NEG	LOGRANK	-0.119422	0.887433	0.383289	75	NGRAM	towards the end
G1369	NEG	LOGRANK	-0.162328	0.850163	0.383322	45	NGRAM	, none
G20696	NEG	LOGRANK	-0.127884	0.879955	0.383351	65	NGRAM	excision of the
G52167	NEG	LOGRANK	-0.178194	0.83678	0.383452	28	NGRAM	to the chemotherapy .
G53514	NEG	LOGRANK	-0.145722	0.864398	0.383464	49	NGRAM	upper chest
G11614	NEG	LOGRANK	-0.0702484	0.932162	0.383465	198	NGRAM	any symptoms
G22607	NEG	LOGRANK	-0.152232	0.858789	0.383515	47	NGRAM	fusion
G13143	NEG	LOGRANK	-0.205518	0.814226	0.383515	25	NGRAM	axillary line
G1497	NEG	LOGRANK	-0.136741	0.872196	0.383532	54	NGRAM	, potassium 4.2 , creatinine
G41129	NEG	LOGRANK	-0.136741	0.872196	0.383532	54	NGRAM	potassium 4.2 , creatinine
G0967	NEG	LOGRANK	-0.135104	0.873625	0.383578	74	NGRAM	, her2
G30360	NEG	LOGRANK	-0.131991	0.876349	0.383611	51	NGRAM	is soft and non
G30361	NEG	LOGRANK	-0.131991	0.876349	0.383611	51	NGRAM	is soft and non tender
G25412	NEG	LOGRANK	-0.109826	0.89599	0.383651	97	NGRAM	height 165
G27567	NEG	LOGRANK	-0.171249	0.842612	0.383653	36	NGRAM	if he has any
G26634	NEG	LOGRANK	-0.168054	0.845308	0.383666	36	NGRAM	his wife today
G17865	NEG	LOGRANK	-0.13056	0.877604	0.383688	61	NGRAM	curative .
G33948	NEG	LOGRANK	-0.147804	0.8626	0.383697	57	NGRAM	metoprolol 47.5 mg
G18520	NEG	LOGRANK	-0.132019	0.876324	0.383734	68	NGRAM	described above
G35407	NEG	LOGRANK	-0.21778	0.804302	0.38376	23	NGRAM	next year
G20460	NEG	LOGRANK	-0.0955724	0.908853	0.383765	126	NGRAM	every three weeks .
G35768	NEG	LOGRANK	-0.143777	0.866081	0.383822	52	NGRAM	no lymphadenopathy in
G24733	NEG	LOGRANK	-0.114233	0.89205	0.38386	92	NGRAM	he has been given
G51147	NEG	LOGRANK	-0.199906	0.818808	0.383881	26	NGRAM	tibial
G45386	NEG	LOGRANK	-0.211228	0.80959	0.38394	23	NGRAM	shows malignant
G35703	NEG	LOGRANK	-0.194817	0.822985	0.383994	26	NGRAM	no further treatment
G54519	NEG	LOGRANK	-0.211003	0.809772	0.384245	24	NGRAM	was strongly positive
G12844	NEG	LOGRANK	-0.159315	0.852728	0.384304	40	NGRAM	at three weekly
G51803	NEG	LOGRANK	-0.250803	0.778176	0.384318	24	NGRAM	to improve her symptoms
G27494	NEG	LOGRANK	-0.133347	0.875161	0.384338	58	NGRAM	i would recommend
G9511	NEG	LOGRANK	-0.170995	0.842826	0.384343	33	NGRAM	all normal .
G21712	NEG	LOGRANK	-0.139894	0.869451	0.38447	63	NGRAM	for any fever or infective symptoms .
G26043	NEG	LOGRANK	-0.205094	0.81457	0.384488	27	NGRAM	her written information about
G5600	NEG	LOGRANK	-0.156668	0.854988	0.384495	41	NGRAM	<BOS> impression and plan
G27806	NEG	LOGRANK	-0.156668	0.854988	0.384495	41	NGRAM	impression and plan
G43005	NEG	LOGRANK	-0.185645	0.830569	0.384506	30	NGRAM	repeated today .
G31952	NEG	LOGRANK	-0.109618	0.896177	0.384507	82	NGRAM	lipitor
G37141	NEG	LOGRANK	-0.0857173	0.917854	0.384512	137	NGRAM	of bowel cancer
G14301	NEG	LOGRANK	-0.224465	0.798943	0.384569	25	NGRAM	bone scan and ct
G55026	NEG	LOGRANK	-0.174269	0.84007	0.384569	34	NGRAM	weight 72 kg
G26501	NEG	LOGRANK	-0.210936	0.809826	0.384626	25	NGRAM	his neck has no
G7893	NEG	LOGRANK	-0.12755	0.880249	0.384639	68	NGRAM	a minority of patients have
G18072	NEG	LOGRANK	-0.18557	0.830631	0.384685	28	NGRAM	cyst . <EOS>
G29146	NEG	LOGRANK	-0.1742	0.840129	0.384714	36	NGRAM	infiltrating lobular
G17367	NEG	LOGRANK	-0.105548	0.899832	0.384724	86	NGRAM	containing
G55908	NEG	LOGRANK	-0.104844	0.900465	0.384768	100	NGRAM	will need to be
G52982	NEG	LOGRANK	-0.210852	0.809894	0.384798	24	NGRAM	turned out to
G22889	NEG	LOGRANK	-0.210833	0.809909	0.384827	26	NGRAM	given her written information about
G28141	NEG	LOGRANK	-0.133202	0.875288	0.384879	66	NGRAM	in her 60s
G25580	NEG	LOGRANK	-0.133202	0.875288	0.384879	66	NGRAM	her 60s
G14154	NEG	LOGRANK	-0.161798	0.850613	0.384951	41	NGRAM	blood counts and
G33556	NEG	LOGRANK	-0.039005	0.961746	0.385023	909	NGRAM	medical history : <EOS>
G4571	NEG	LOGRANK	-0.115873	0.890589	0.385161	86	NGRAM	<BOS> <NAME> was seen today in the medical
G4572	NEG	LOGRANK	-0.115873	0.890589	0.385161	86	NGRAM	<BOS> <NAME> was seen today in the medical oncology
G48372	NEG	LOGRANK	-0.199334	0.819276	0.385176	23	NGRAM	the age of 15
G41789	NEG	LOGRANK	-0.194237	0.823463	0.385186	28	NGRAM	proximally
G6149	NEG	LOGRANK	-0.116822	0.889744	0.385244	62	NGRAM	<BOS> past medical and surgical history :
G40186	NEG	LOGRANK	-0.116822	0.889744	0.385244	62	NGRAM	past medical and surgical history :
G56258	NEG	LOGRANK	-0.189711	0.827198	0.385267	30	NGRAM	with gemcitabine and
G5188	NEG	LOGRANK	-0.177557	0.837313	0.385279	34	NGRAM	<BOS> fluoxetine 20
G5189	NEG	LOGRANK	-0.177557	0.837313	0.385279	34	NGRAM	<BOS> fluoxetine 20 mg
G9635	NEG	LOGRANK	-0.139628	0.869681	0.385291	57	NGRAM	already had
G9668	NEG	LOGRANK	-0.122319	0.884866	0.385369	87	NGRAM	also discussed the
G27429	NEG	LOGRANK	-0.139624	0.869686	0.385371	65	NGRAM	i will get
G32981	NEG	LOGRANK	-0.173965	0.840326	0.385404	36	NGRAM	management ,
G37310	NEG	LOGRANK	-0.16444	0.848369	0.385431	37	NGRAM	of distant metastatic
G51771	NEG	LOGRANK	-0.189534	0.827345	0.385502	30	NGRAM	to her right
G24414	NEG	LOGRANK	-0.161595	0.850786	0.385556	43	NGRAM	have left
G7892	NEG	LOGRANK	-0.0957577	0.908684	0.385582	118	NGRAM	a minority of patients
G51412	NEG	LOGRANK	-0.240449	0.786275	0.385591	24	NGRAM	to auscultation , no dullness on percussion .
G13034	NEG	LOGRANK	-0.240449	0.786275	0.385591	24	NGRAM	auscultation , no dullness on percussion .
G36466	NEG	LOGRANK	-0.204599	0.814974	0.385638	27	NGRAM	not fully
G43404	NEG	LOGRANK	-0.123435	0.883879	0.385654	64	NGRAM	review of the
G56352	NEG	LOGRANK	-0.103886	0.901328	0.385766	101	NGRAM	with involvement of
G30575	NEG	LOGRANK	-0.137771	0.871298	0.385779	55	NGRAM	it had
G6716	NEG	LOGRANK	-0.161401	0.850951	0.385933	34	NGRAM	<BOS> with respect
G6717	NEG	LOGRANK	-0.161401	0.850951	0.385933	34	NGRAM	<BOS> with respect to
G13762	NEG	LOGRANK	-0.149151	0.861439	0.385937	54	NGRAM	been some
G22788	NEG	LOGRANK	-0.123388	0.88392	0.385951	67	NGRAM	gets a
G34574	NEG	LOGRANK	-0.216777	0.805109	0.385952	23	NGRAM	mouth cares ,
G57022	NEG	LOGRANK	-0.103751	0.90145	0.386028	89	NGRAM	would probably
G44077	NEG	LOGRANK	-0.231576	0.793282	0.386029	25	NGRAM	scan will be done after completion of
G55793	NEG	LOGRANK	-0.231576	0.793282	0.386029	25	NGRAM	will be done after completion
G44076	NEG	LOGRANK	-0.231576	0.793282	0.386029	25	NGRAM	scan will be done after completion
G55794	NEG	LOGRANK	-0.231576	0.793282	0.386029	25	NGRAM	will be done after completion of
G9059	NEG	LOGRANK	-0.181053	0.834391	0.386054	41	NGRAM	adls . <EOS>
G39122	NEG	LOGRANK	-0.113681	0.892542	0.386063	78	NGRAM	or if
G25799	NEG	LOGRANK	-0.0690681	0.933263	0.386142	236	NGRAM	her husband ,
G10662	NEG	LOGRANK	-0.198931	0.819607	0.386165	26	NGRAM	and in the right
G43896	NEG	LOGRANK	-0.177115	0.837684	0.386171	37	NGRAM	salbutamol inhaler
G5119	NEG	LOGRANK	-0.24989	0.778886	0.386174	23	NGRAM	<BOS> dyslipidaemia <EOS>
G40573	NEG	LOGRANK	-0.180929	0.834495	0.386215	28	NGRAM	performed with
G55957	NEG	LOGRANK	-0.189289	0.827547	0.386293	26	NGRAM	will see her for review
G44216	NEG	LOGRANK	-0.189289	0.827547	0.386293	26	NGRAM	see her for review
G27458	NEG	LOGRANK	-0.189289	0.827547	0.386293	26	NGRAM	i will see her for review
G25770	NEG	LOGRANK	-0.189289	0.827547	0.386293	26	NGRAM	her for review
G51634	NEG	LOGRANK	-0.198891	0.819639	0.386378	33	NGRAM	to either
G11330	NEG	LOGRANK	-0.189207	0.827615	0.386515	32	NGRAM	and was diagnosed
G43911	NEG	LOGRANK	-0.173505	0.840713	0.386677	44	NGRAM	sarcoma .
G34181	NEG	LOGRANK	-0.142893	0.866847	0.38676	53	NGRAM	minority of patients have significant problems
G52734	NEG	LOGRANK	-0.103702	0.901494	0.386762	104	NGRAM	treatment at
G52048	NEG	LOGRANK	-0.148951	0.861611	0.386861	47	NGRAM	to see her again
G49101	NEG	LOGRANK	-0.176724	0.838011	0.386867	29	NGRAM	the last two years .
G31323	NEG	LOGRANK	-0.176724	0.838011	0.386867	29	NGRAM	last two years .
G37394	NEG	LOGRANK	-0.180688	0.834696	0.386937	30	NGRAM	of her family
G33584	NEG	LOGRANK	-0.0903958	0.91357	0.386945	134	NGRAM	medical oncology clinic today
G55616	NEG	LOGRANK	-0.0290995	0.97132	0.38702	2451	NGRAM	who
G16455	NEG	LOGRANK	-0.142783	0.866942	0.387128	58	NGRAM	clean
G47072	NEG	LOGRANK	-0.137363	0.871653	0.387136	50	NGRAM	suggesting that
G34423	NEG	LOGRANK	-0.180555	0.834807	0.387172	35	NGRAM	months with then
G55037	NEG	LOGRANK	-0.166823	0.846349	0.387212	38	NGRAM	weight 76
G50111	NEG	LOGRANK	-0.108993	0.896737	0.387281	94	NGRAM	the thoracic
G12189	NEG	LOGRANK	-0.124244	0.883164	0.387287	63	NGRAM	arrange for the
G11849	NEG	LOGRANK	-0.20971	0.810819	0.387334	23	NGRAM	approximately 3 cm
G55844	NEG	LOGRANK	-0.198487	0.81997	0.387345	31	NGRAM	will consider
G29216	NEG	LOGRANK	-0.119518	0.887348	0.387379	95	NGRAM	informed that
G37487	NEG	LOGRANK	-0.193422	0.824134	0.387509	25	NGRAM	of invasion
G5001	NEG	LOGRANK	-0.120621	0.88637	0.387536	75	NGRAM	<BOS> currently <NAME>
G23062	NEG	LOGRANK	-0.114306	0.891985	0.387554	78	NGRAM	golf
G24463	NEG	LOGRANK	-0.124061	0.883326	0.387622	67	NGRAM	have provided
G7278	NEG	LOGRANK	-0.0976298	0.906985	0.387676	107	NGRAM	a 4
G13060	NEG	LOGRANK	-0.2159	0.805816	0.387692	24	NGRAM	available but
G26661	NEG	LOGRANK	-0.106437	0.899032	0.387843	104	NGRAM	histology showed
G27448	NEG	LOGRANK	-0.138888	0.870326	0.38792	54	NGRAM	i will review her
G25400	NEG	LOGRANK	-0.198205	0.820202	0.38794	24	NGRAM	height 162 cm , weight
G35724	NEG	LOGRANK	-0.0522439	0.949097	0.387944	419	NGRAM	no history of
G31171	NEG	LOGRANK	-0.0637138	0.938273	0.387969	252	NGRAM	lady who
G33929	NEG	LOGRANK	-0.0670836	0.935117	0.387998	255	NGRAM	metformin
G23735	NEG	LOGRANK	-0.184291	0.831694	0.388047	32	NGRAM	has been diagnosed with stage iv
G17590	NEG	LOGRANK	-0.130771	0.877419	0.388242	61	NGRAM	count and
G51607	NEG	LOGRANK	-0.176428	0.838259	0.388282	39	NGRAM	to discuss further
G50338	NEG	LOGRANK	-0.150706	0.8601	0.388297	47	NGRAM	then underwent
G41066	NEG	LOGRANK	-0.114121	0.89215	0.388304	70	NGRAM	post menopausal
G56698	NEG	LOGRANK	-0.188412	0.828274	0.388486	34	NGRAM	with then scope for second
G33947	NEG	LOGRANK	-0.144276	0.865649	0.388566	58	NGRAM	metoprolol 47.5
G12268	NEG	LOGRANK	-0.1463	0.863899	0.388572	51	NGRAM	as adding
G46733	NEG	LOGRANK	-0.172772	0.841329	0.388683	41	NGRAM	started .
G10029	NEG	LOGRANK	-0.176264	0.838397	0.388753	35	NGRAM	anastomotic
G36830	NEG	LOGRANK	-0.192875	0.824585	0.388857	30	NGRAM	obese .
G18211	NEG	LOGRANK	-0.209069	0.811339	0.388859	24	NGRAM	day for the last
G36174	NEG	LOGRANK	-0.133587	0.874951	0.388956	51	NGRAM	nodule within
G9613	NEG	LOGRANK	-0.0605841	0.941215	0.389002	310	NGRAM	along with
G19387	NEG	LOGRANK	-0.0487926	0.952379	0.389109	460	NGRAM	does not have
G13557	NEG	LOGRANK	-0.0950341	0.909342	0.389125	125	NGRAM	be treated
G52657	NEG	LOGRANK	-0.138507	0.870658	0.38922	57	NGRAM	traumatic
G36897	NEG	LOGRANK	-0.183789	0.832111	0.389285	28	NGRAM	occasional pain
G36254	NEG	LOGRANK	-0.203013	0.816268	0.389329	23	NGRAM	non-smoker and her alcohol
G36253	NEG	LOGRANK	-0.203013	0.816268	0.389329	23	NGRAM	non-smoker and her
G14809	NEG	LOGRANK	-0.192641	0.824778	0.389331	27	NGRAM	but none for the last
G17617	NEG	LOGRANK	-0.11486	0.891491	0.389356	88	NGRAM	couple of years
G16575	NEG	LOGRANK	-0.0320806	0.968429	0.389367	1350	NGRAM	clinic today
G5549	NEG	LOGRANK	-0.169178	0.844359	0.38939	60	NGRAM	<BOS> i met
G5504	NEG	LOGRANK	-0.183776	0.832122	0.389435	32	NGRAM	<BOS> i have described
G25818	NEG	LOGRANK	-0.113811	0.892426	0.389458	76	NGRAM	her in clinic
G32924	NEG	LOGRANK	-0.14603	0.864132	0.389488	52	NGRAM	malignancy <EOS>
G36583	NEG	LOGRANK	-0.148093	0.86235	0.389583	45	NGRAM	not shown
G27446	NEG	LOGRANK	-0.126222	0.881419	0.389612	66	NGRAM	i will request
G24356	NEG	LOGRANK	-0.179618	0.83559	0.389616	28	NGRAM	have given her an
G43906	NEG	LOGRANK	-0.179683	0.835535	0.389626	30	NGRAM	sampled
G33161	NEG	LOGRANK	-0.183662	0.832217	0.389663	27	NGRAM	mass identified
G53410	NEG	LOGRANK	-0.192554	0.82485	0.389698	27	NGRAM	until such time
G53409	NEG	LOGRANK	-0.192554	0.82485	0.389698	27	NGRAM	until such
G15424	NEG	LOGRANK	-0.192543	0.824859	0.389706	34	NGRAM	cardiac disease
G24127	NEG	LOGRANK	-0.208663	0.811668	0.3898	28	NGRAM	has three adult
G26503	NEG	LOGRANK	-0.197439	0.82083	0.389804	26	NGRAM	his normal
G1338	NEG	LOGRANK	-0.13496	0.873751	0.389805	65	NGRAM	, no hepatosplenomegaly .
G3360	NEG	LOGRANK	-0.148015	0.862418	0.389832	44	NGRAM	3 weekly
G56037	NEG	LOGRANK	-0.229731	0.794748	0.389843	24	NGRAM	with a 20
G31580	NEG	LOGRANK	-0.084373	0.919088	0.389847	152	NGRAM	left shoulder
G3615	NEG	LOGRANK	-0.0922438	0.911883	0.389868	136	NGRAM	47.5 mg
G37894	NEG	LOGRANK	-0.113755	0.892477	0.389893	82	NGRAM	of the cancer
G19881	NEG	LOGRANK	-0.107558	0.898024	0.389923	90	NGRAM	eating well
G19056	NEG	LOGRANK	-0.221966	0.800943	0.389929	25	NGRAM	discussed with <NAME> the
G8047	NEG	LOGRANK	-0.229637	0.794822	0.389935	23	NGRAM	a portacath will
G26959	NEG	LOGRANK	-0.202633	0.816578	0.390055	24	NGRAM	husband who is
G2433	NEG	LOGRANK	-0.192386	0.824988	0.390091	32	NGRAM	10 mg per
G57156	NEG	LOGRANK	-0.208528	0.811779	0.390108	26	NGRAM	x-ray to
G1228	NEG	LOGRANK	-0.134869	0.87383	0.390143	64	NGRAM	, mr <NAME>
G20533	NEG	LOGRANK	-0.0871098	0.916576	0.390284	151	NGRAM	ex-smoker of
G5346	NEG	LOGRANK	-0.221783	0.801089	0.390318	23	NGRAM	<BOS> height 174
G23038	NEG	LOGRANK	-0.214671	0.806807	0.390422	23	NGRAM	goes back
G32698	NEG	LOGRANK	-0.221717	0.801142	0.390457	23	NGRAM	lymph nodes positive ,
G17453	NEG	LOGRANK	-0.154713	0.856661	0.390467	41	NGRAM	controlled by
G47151	NEG	LOGRANK	-0.134692	0.873985	0.390692	63	NGRAM	supported
G52296	NEG	LOGRANK	-0.141681	0.867898	0.390798	58	NGRAM	to undergo
G45425	NEG	LOGRANK	-0.159767	0.852342	0.390845	38	NGRAM	sickness benefit
G28077	NEG	LOGRANK	-0.202343	0.816815	0.390877	28	NGRAM	in detail including all usual risks , and
G18557	NEG	LOGRANK	-0.202343	0.816815	0.390877	28	NGRAM	detail including all usual risks , and
G39542	NEG	LOGRANK	-0.165503	0.847467	0.390942	34	NGRAM	over an
G11567	NEG	LOGRANK	-0.229165	0.795197	0.390992	23	NGRAM	any haemoptysis
G11140	NEG	LOGRANK	-0.18743	0.829087	0.391028	32	NGRAM	and soft .
G10590	NEG	LOGRANK	-0.258211	0.772433	0.391065	24	NGRAM	and hopefully improve his
G18268	NEG	LOGRANK	-0.107252	0.8983	0.391115	76	NGRAM	dear
G44669	NEG	LOGRANK	-0.202256	0.816886	0.391182	29	NGRAM	she does not drink alcohol .
G31383	NEG	LOGRANK	-0.0935596	0.910684	0.391185	121	NGRAM	latter
G28389	NEG	LOGRANK	-0.104829	0.900479	0.391317	84	NGRAM	in <LOCALITY> .
G53934	NEG	LOGRANK	-0.136179	0.872687	0.391322	67	NGRAM	vitamin d
G27464	NEG	LOGRANK	-0.162421	0.850083	0.391386	41	NGRAM	i will see him back
G17135	NEG	LOGRANK	-0.137865	0.871216	0.39144	61	NGRAM	confirmed adenocarcinoma
G9869	NEG	LOGRANK	-0.196719	0.821421	0.391497	27	NGRAM	an aunt
G7637	NEG	LOGRANK	-0.178981	0.836122	0.391523	37	NGRAM	a farm
G6352	NEG	LOGRANK	-0.0890376	0.914811	0.391558	120	NGRAM	<BOS> she lives with
G4734	NEG	LOGRANK	-0.0705549	0.931877	0.391574	242	NGRAM	<BOS> assessment :
G29625	NEG	LOGRANK	-0.0299922	0.970453	0.39158	3066	NGRAM	is a
G50415	NEG	LOGRANK	-0.0293951	0.971033	0.391616	2851	NGRAM	there is
G50359	NEG	LOGRANK	-0.178734	0.836328	0.391627	32	NGRAM	therapy and i
G35439	NEG	LOGRANK	-0.0558337	0.945696	0.391648	318	NGRAM	nil else of
G33831	NEG	LOGRANK	-0.380593	0.683456	0.391752	24	NGRAM	metastatic castrate
G31779	NEG	LOGRANK	-0.045082	0.955919	0.391804	619	NGRAM	levels
G10890	NEG	LOGRANK	-0.071641	0.930865	0.391854	197	NGRAM	and not
G49242	NEG	LOGRANK	-0.149529	0.861114	0.392027	41	NGRAM	the liver or
G54827	NEG	LOGRANK	-0.214019	0.807333	0.392068	26	NGRAM	wedding
G49478	NEG	LOGRANK	-0.191593	0.825643	0.392068	26	NGRAM	the only other
G16835	NEG	LOGRANK	-0.182729	0.832994	0.392077	32	NGRAM	colon , t3
G44525	NEG	LOGRANK	-0.187015	0.829432	0.392102	28	NGRAM	session
G52414	NEG	LOGRANK	-0.165091	0.847817	0.392139	42	NGRAM	today is
G42986	NEG	LOGRANK	-0.154154	0.85714	0.392237	42	NGRAM	repeat staging
G40143	NEG	LOGRANK	-0.0997852	0.905032	0.392283	97	NGRAM	partner .
G20070	NEG	LOGRANK	-0.132664	0.87576	0.392306	52	NGRAM	eighteen
G20061	NEG	LOGRANK	-0.0451032	0.955899	0.392365	524	NGRAM	eight
G54205	NEG	LOGRANK	-0.171411	0.842475	0.392393	34	NGRAM	was confirmed on
G43953	NEG	LOGRANK	-0.116115	0.890373	0.392396	68	NGRAM	says she
G2023	NEG	LOGRANK	-0.174911	0.839532	0.392427	33	NGRAM	- 12
G16112	NEG	LOGRANK	-0.109495	0.896286	0.392467	91	NGRAM	chemotherapy will be given
G35440	NEG	LOGRANK	-0.0558354	0.945695	0.392492	317	NGRAM	nil else of note
G20690	NEG	LOGRANK	-0.12545	0.8821	0.392501	67	NGRAM	excision and axillary
G15869	NEG	LOGRANK	-0.207474	0.812634	0.392516	24	NGRAM	changes in the right
G27018	NEG	LOGRANK	-0.137513	0.871523	0.392527	54	NGRAM	i agree
G29502	NEG	LOGRANK	-0.0917269	0.912354	0.392623	130	NGRAM	invasive ductal
G29503	NEG	LOGRANK	-0.0917269	0.912354	0.392623	130	NGRAM	invasive ductal carcinoma
G5768	NEG	LOGRANK	-0.135766	0.873047	0.392641	49	NGRAM	<BOS> many thanks for referring
G33029	NEG	LOGRANK	-0.135766	0.873047	0.392641	49	NGRAM	many thanks for referring
G28798	NEG	LOGRANK	-0.139258	0.870004	0.392647	52	NGRAM	in <LOCALITY> hospital
G23715	NEG	LOGRANK	-0.191354	0.82584	0.392658	29	NGRAM	has been arranged
G51094	NEG	LOGRANK	-0.220683	0.801971	0.392659	23	NGRAM	through all the toxicities
G5821	NEG	LOGRANK	-0.186771	0.829634	0.392661	31	NGRAM	<BOS> metastatic renal cell
G3752	NEG	LOGRANK	-0.213686	0.807602	0.392704	24	NGRAM	51 ,
G49779	NEG	LOGRANK	-0.131013	0.877206	0.392721	70	NGRAM	the recommendation was
G27681	NEG	LOGRANK	-0.196186	0.82186	0.392792	28	NGRAM	iliac crest .
G13056	NEG	LOGRANK	-0.0830927	0.920266	0.392864	156	NGRAM	available .
G39991	NEG	LOGRANK	-0.141058	0.868439	0.39288	53	NGRAM	palpate any
G50493	NEG	LOGRANK	-0.12944	0.878587	0.392929	60	NGRAM	there was evidence of
G13725	NEG	LOGRANK	-0.106886	0.898628	0.392929	90	NGRAM	been present
G12253	NEG	LOGRANK	-0.126599	0.881087	0.392934	92	NGRAM	as a new patient
G30439	NEG	LOGRANK	-0.178442	0.836573	0.39295	32	NGRAM	is tolerating it well
G51976	NEG	LOGRANK	-0.213599	0.807672	0.392986	23	NGRAM	to prolong her
G1945	NEG	LOGRANK	-0.137394	0.871627	0.392989	58	NGRAM	, which are
G7020	NEG	LOGRANK	-0.110215	0.895642	0.393051	102	NGRAM	<NAME> lives with his
G56723	NEG	LOGRANK	-0.0754539	0.927322	0.393108	192	NGRAM	with two
G37686	NEG	LOGRANK	-0.129423	0.878602	0.393113	58	NGRAM	of patients .
G23772	NEG	LOGRANK	-0.0965147	0.907997	0.393114	116	NGRAM	has been no
G26804	NEG	LOGRANK	-0.066705	0.935471	0.393157	252	NGRAM	hormone
G7666	NEG	LOGRANK	-0.220458	0.802152	0.393166	23	NGRAM	a flight
G31212	NEG	LOGRANK	-0.140955	0.868529	0.393249	52	NGRAM	large majority of patients
G28248	NEG	LOGRANK	-0.125237	0.882287	0.393289	61	NGRAM	in more
G37535	NEG	LOGRANK	-0.129382	0.878638	0.393307	60	NGRAM	of liver .
G4338	NEG	LOGRANK	-0.105168	0.900173	0.393321	81	NGRAM	: nil
G51473	NEG	LOGRANK	-0.133941	0.874642	0.393354	54	NGRAM	to be related to
G51472	NEG	LOGRANK	-0.133941	0.874642	0.393354	54	NGRAM	to be related
G42403	NEG	LOGRANK	-0.119135	0.887688	0.393356	82	NGRAM	recommendation was
G41215	NEG	LOGRANK	-0.0815727	0.921666	0.39336	154	NGRAM	prefer
G55319	NEG	LOGRANK	-0.144792	0.865202	0.393401	46	NGRAM	were noted .
G15957	NEG	LOGRANK	-0.256911	0.773437	0.393465	23	NGRAM	chemotherapy and radiation .
G1152	NEG	LOGRANK	-0.164622	0.848214	0.393486	40	NGRAM	, low blood counts
G53809	NEG	LOGRANK	-0.156184	0.855402	0.393545	35	NGRAM	very high risk
G48814	NEG	LOGRANK	-0.227908	0.796198	0.393556	25	NGRAM	the evidence
G55649	NEG	LOGRANK	-0.22026	0.80231	0.393575	24	NGRAM	who in
G37629	NEG	LOGRANK	-0.174454	0.839915	0.39367	29	NGRAM	of nodes
G11453	NEG	LOGRANK	-0.161632	0.850754	0.393687	39	NGRAM	another sister
G29218	NEG	LOGRANK	-0.158687	0.853264	0.393787	41	NGRAM	infrequent
G39971	NEG	LOGRANK	-0.148953	0.86161	0.393816	40	NGRAM	palpable masses or organomegaly
G22107	NEG	LOGRANK	-0.178035	0.836913	0.393949	29	NGRAM	for the opportunity to participate in the
G22109	NEG	LOGRANK	-0.178035	0.836913	0.393949	29	NGRAM	for the opportunity to participate in the care of
G57382	NEG	LOGRANK	-0.178035	0.836913	0.393949	29	NGRAM	you for the opportunity to participate in the
G57383	NEG	LOGRANK	-0.178035	0.836913	0.393949	29	NGRAM	you for the opportunity to participate in the care
G22108	NEG	LOGRANK	-0.178035	0.836913	0.393949	29	NGRAM	for the opportunity to participate in the care
G5644	NEG	LOGRANK	-0.220093	0.802444	0.393952	23	NGRAM	<BOS> ischaemic heart disease <EOS>
G34986	NEG	LOGRANK	-0.174268	0.840071	0.394007	27	NGRAM	namely nausea , vomiting ,
G34984	NEG	LOGRANK	-0.174268	0.840071	0.394007	27	NGRAM	namely nausea ,
G34985	NEG	LOGRANK	-0.174268	0.840071	0.394007	27	NGRAM	namely nausea , vomiting
G31454	NEG	LOGRANK	-0.213131	0.80805	0.394007	26	NGRAM	left axillary lymph node
G52864	NEG	LOGRANK	-0.206827	0.81316	0.39401	25	NGRAM	troponin
G3439	NEG	LOGRANK	-0.135393	0.873373	0.394062	63	NGRAM	30s
G38589	NEG	LOGRANK	-0.16441	0.848394	0.394106	34	NGRAM	on repeat
G25562	NEG	LOGRANK	-0.0487699	0.9524	0.394265	430	NGRAM	hepatosplenomegaly
G12986	NEG	LOGRANK	-0.177926	0.837004	0.394316	32	NGRAM	atypia
G51628	NEG	LOGRANK	-0.227508	0.796516	0.394414	23	NGRAM	to drive .
G18194	NEG	LOGRANK	-0.195546	0.822386	0.394448	28	NGRAM	day 2 and
G13004	NEG	LOGRANK	-0.0401672	0.960629	0.394451	741	NGRAM	august
G20345	NEG	LOGRANK	-0.132034	0.876311	0.394472	57	NGRAM	er and pr
G8034	NEG	LOGRANK	-0.200748	0.818119	0.394611	28	NGRAM	a port
G13058	NEG	LOGRANK	-0.185974	0.830295	0.394627	30	NGRAM	available and
G28945	NEG	LOGRANK	-0.0923409	0.911794	0.394661	114	NGRAM	increased in size
G39213	NEG	LOGRANK	-0.181748	0.833811	0.394686	33	NGRAM	or supraclavicular adenopathy
G39214	NEG	LOGRANK	-0.181748	0.833811	0.394686	33	NGRAM	or supraclavicular adenopathy .
G40976	NEG	LOGRANK	-0.0950062	0.909367	0.394723	116	NGRAM	portal
G50377	NEG	LOGRANK	-0.0838345	0.919583	0.394928	176	NGRAM	therapy with
G8670	NEG	LOGRANK	-0.0943757	0.909941	0.394929	120	NGRAM	about 3
G55182	NEG	LOGRANK	-0.206388	0.813517	0.39497	25	NGRAM	well from this
G5381	NEG	LOGRANK	-0.158389	0.853517	0.395051	39	NGRAM	<BOS> hernia
G24347	NEG	LOGRANK	-0.190378	0.826647	0.395057	28	NGRAM	have given <NAME> a
G57257	NEG	LOGRANK	-0.153248	0.857917	0.395072	48	NGRAM	years ) .
G19768	NEG	LOGRANK	-0.200595	0.818244	0.39508	28	NGRAM	duration of response is
G8810	NEG	LOGRANK	-0.044889	0.956104	0.395083	600	NGRAM	accompanied
G2043	NEG	LOGRANK	-0.173901	0.84038	0.395136	34	NGRAM	- as above
G30179	NEG	LOGRANK	-0.190268	0.826738	0.395174	30	NGRAM	is not going to
G30178	NEG	LOGRANK	-0.190268	0.826738	0.395174	30	NGRAM	is not going
G30288	NEG	LOGRANK	-0.185763	0.830471	0.395201	27	NGRAM	is reasonably fit and
G46488	NEG	LOGRANK	-0.148459	0.862035	0.395273	41	NGRAM	spine non-tender to fist percussion .
G12637	NEG	LOGRANK	-0.185747	0.830483	0.395296	30	NGRAM	at a later date
G46143	NEG	LOGRANK	-0.170341	0.843377	0.39532	30	NGRAM	soft tissue nodule
G51277	NEG	LOGRANK	-0.170341	0.843377	0.39532	30	NGRAM	tissue nodule
G34534	NEG	LOGRANK	-0.212492	0.808567	0.395356	27	NGRAM	mother died at age
G45036	NEG	LOGRANK	-0.206198	0.813672	0.395357	28	NGRAM	she then had
G1234	NEG	LOGRANK	-0.0954702	0.908945	0.395446	109	NGRAM	, mucositis , diarrhoea
G42350	NEG	LOGRANK	-0.219378	0.803018	0.395495	24	NGRAM	recent history
G32796	NEG	LOGRANK	-0.195092	0.822759	0.395513	27	NGRAM	m1 ( lung
G47114	NEG	LOGRANK	-0.115374	0.891033	0.395555	79	NGRAM	sunitinib
G37241	NEG	LOGRANK	-0.119732	0.887158	0.39556	70	NGRAM	of chronic
G0466	NEG	LOGRANK	-0.206059	0.813785	0.39562	23	NGRAM	, bilirubin 11
G35909	NEG	LOGRANK	-0.127252	0.880512	0.395652	82	NGRAM	no palpable cervical or
G4291	NEG	LOGRANK	-0.163841	0.848877	0.395654	47	NGRAM	: ct chest
G10578	NEG	LOGRANK	-0.112344	0.893737	0.395824	84	NGRAM	and his weight
G41417	NEG	LOGRANK	-0.190042	0.826924	0.395945	30	NGRAM	previously worked in
G23721	NEG	LOGRANK	-0.177316	0.837515	0.395963	35	NGRAM	has been booked
G48605	NEG	LOGRANK	-0.150568	0.860219	0.395973	43	NGRAM	the chemotherapy will be given
G42845	NEG	LOGRANK	-0.152947	0.858175	0.396015	45	NGRAM	relatively small
G17297	NEG	LOGRANK	-0.12585	0.881747	0.396033	69	NGRAM	constant
G57118	NEG	LOGRANK	-0.076372	0.926471	0.396086	171	NGRAM	x 3
G4784	NEG	LOGRANK	-0.100966	0.903964	0.39611	104	NGRAM	<BOS> august
G11629	NEG	LOGRANK	-0.115224	0.891167	0.396129	74	NGRAM	any weight loss
G50147	NEG	LOGRANK	-0.0900733	0.913864	0.396131	123	NGRAM	the toxicity of
G21028	NEG	LOGRANK	-0.200134	0.818621	0.396173	28	NGRAM	farmers
G25201	NEG	LOGRANK	-0.212091	0.808891	0.39622	23	NGRAM	health ,
G25610	NEG	LOGRANK	-0.226662	0.79719	0.396228	24	NGRAM	her advanced
G35966	NEG	LOGRANK	-0.128588	0.879336	0.39625	66	NGRAM	no recent
G26883	NEG	LOGRANK	-0.0839598	0.919468	0.396297	164	NGRAM	how she
G43842	NEG	LOGRANK	-0.0940009	0.910282	0.396406	118	NGRAM	s100
G11577	NEG	LOGRANK	-0.169955	0.843703	0.396464	33	NGRAM	any masses
G12123	NEG	LOGRANK	-0.0765424	0.926314	0.396511	173	NGRAM	areas of
G12256	NEG	LOGRANK	-0.169926	0.843727	0.39655	31	NGRAM	as a portacath
G54392	NEG	LOGRANK	-0.138137	0.87098	0.396554	60	NGRAM	was palpable
G30413	NEG	LOGRANK	-0.0445162	0.95646	0.396567	552	NGRAM	is the
G1349	NEG	LOGRANK	-0.205671	0.814101	0.396615	25	NGRAM	, no murmurs ,
G32684	NEG	LOGRANK	-0.0740641	0.928612	0.396798	182	NGRAM	lymph nodes in
G37291	NEG	LOGRANK	-0.117186	0.88942	0.39681	80	NGRAM	of diabetes
G37055	NEG	LOGRANK	-0.173287	0.840896	0.396857	34	NGRAM	of a myocardial
G39229	NEG	LOGRANK	-0.120497	0.886479	0.39689	84	NGRAM	or tenderness .
G14307	NEG	LOGRANK	-0.157763	0.854052	0.396905	48	NGRAM	bone scan was
G13325	NEG	LOGRANK	-0.180858	0.834554	0.39697	30	NGRAM	be anaemic
G51432	NEG	LOGRANK	-0.180858	0.834554	0.39697	30	NGRAM	to be anaemic
G57293	NEG	LOGRANK	-0.218686	0.803574	0.396974	25	NGRAM	years now
G38370	NEG	LOGRANK	-0.173204	0.840966	0.397074	33	NGRAM	on a daily basis
G7571	NEG	LOGRANK	-0.173204	0.840966	0.397074	33	NGRAM	a daily basis
G33565	NEG	LOGRANK	-0.189566	0.827318	0.397099	25	NGRAM	medical illnesses
G15754	NEG	LOGRANK	-0.185019	0.831089	0.397141	23	NGRAM	cells which
G38081	NEG	LOGRANK	-0.132806	0.875635	0.397176	78	NGRAM	of the treatment are fatigue , nausea , vomiting
G10666	NEG	LOGRANK	-0.143652	0.866189	0.397255	45	NGRAM	and including myelosuppressive risks
G0443	NEG	LOGRANK	-0.145572	0.864528	0.397265	47	NGRAM	, axilla
G43882	NEG	LOGRANK	-0.100708	0.904197	0.397329	103	NGRAM	said that this
G26774	NEG	LOGRANK	-0.163261	0.84937	0.397355	50	NGRAM	home with his
G11880	NEG	LOGRANK	-0.125492	0.882062	0.397396	63	NGRAM	april .
G48243	NEG	LOGRANK	-0.0548776	0.946601	0.397453	331	NGRAM	that there is
G52281	NEG	LOGRANK	-0.199575	0.819079	0.397506	28	NGRAM	to treat her with
G44843	NEG	LOGRANK	-0.205268	0.814429	0.39752	23	NGRAM	she is alert and
G19811	NEG	LOGRANK	-0.21844	0.803772	0.397526	28	NGRAM	dysplasia . <EOS>
G16471	NEG	LOGRANK	-0.121594	0.885507	0.397587	63	NGRAM	clear on auscultation .
G22912	NEG	LOGRANK	-0.106645	0.898845	0.397594	97	NGRAM	given in the
G35012	NEG	LOGRANK	-0.0992972	0.905474	0.397668	110	NGRAM	nature .
G49722	NEG	LOGRANK	-0.137788	0.871283	0.397719	50	NGRAM	the private sector
G50291	NEG	LOGRANK	-0.160169	0.852	0.397754	37	NGRAM	then and
G20995	NEG	LOGRANK	-0.169469	0.844113	0.397777	31	NGRAM	family history of bowel cancer
G2444	NEG	LOGRANK	-0.0705165	0.931912	0.397828	204	NGRAM	10 mm
G12767	NEG	LOGRANK	-0.0613833	0.940463	0.397872	277	NGRAM	at the end
G55472	NEG	LOGRANK	-0.162889	0.849685	0.397986	36	NGRAM	which did not show
G18638	NEG	LOGRANK	-0.124009	0.883372	0.397999	63	NGRAM	dexamethasone and domperidone
G26699	NEG	LOGRANK	-0.126684	0.881012	0.398038	60	NGRAM	history of bowel
G0756	NEG	LOGRANK	-0.147623	0.862756	0.398061	48	NGRAM	, diarrhoea or
G48241	NEG	LOGRANK	-0.040397	0.960408	0.39807	667	NGRAM	that there
G49967	NEG	LOGRANK	-0.243714	0.783712	0.398101	23	NGRAM	the scan has shown
G14996	NEG	LOGRANK	-0.180371	0.83496	0.398102	23	NGRAM	c carcinoma
G7017	NEG	LOGRANK	-0.07411	0.92857	0.398104	221	NGRAM	<NAME> lives with
G40351	NEG	LOGRANK	-0.147579	0.862794	0.398205	41	NGRAM	patient will need
G49631	NEG	LOGRANK	-0.147579	0.862794	0.398205	41	NGRAM	the patient will need
G36544	NEG	LOGRANK	-0.147562	0.862809	0.398272	48	NGRAM	not palpate
G55852	NEG	LOGRANK	-0.225681	0.797973	0.3983	26	NGRAM	will depend on
G28560	NEG	LOGRANK	-0.204951	0.814688	0.398306	34	NGRAM	in the long
G6435	NEG	LOGRANK	-0.18031	0.835011	0.398346	36	NGRAM	<BOS> stage iv small
G17038	NEG	LOGRANK	-0.184547	0.831481	0.398348	34	NGRAM	complications . <EOS>
G37364	NEG	LOGRANK	-0.160008	0.852137	0.398434	39	NGRAM	of good
G46891	NEG	LOGRANK	-0.118994	0.887813	0.398495	72	NGRAM	still working
G33383	NEG	LOGRANK	-0.134073	0.874527	0.39861	51	NGRAM	mdt on
G24030	NEG	LOGRANK	-0.199095	0.819472	0.398616	26	NGRAM	has now had
G51918	NEG	LOGRANK	-0.075674	0.927118	0.398634	175	NGRAM	to our
G49904	NEG	LOGRANK	-0.0965337	0.907979	0.398658	97	NGRAM	the right middle lobe
G12969	NEG	LOGRANK	-0.127914	0.879929	0.398704	60	NGRAM	attends with wife ,
G32637	NEG	LOGRANK	-0.0942221	0.910081	0.398721	125	NGRAM	lungs were
G47120	NEG	LOGRANK	-0.176265	0.838396	0.398743	27	NGRAM	superior aspect of the
G5568	NEG	LOGRANK	-0.0575876	0.944039	0.398844	375	NGRAM	<BOS> i will
G18027	NEG	LOGRANK	-0.12646	0.88121	0.398871	73	NGRAM	cycle of chemotherapy . <EOS>
G35718	NEG	LOGRANK	-0.0555211	0.945992	0.398943	326	NGRAM	no hepatosplenomegaly
G32689	NEG	LOGRANK	-0.135669	0.873132	0.398997	59	NGRAM	lymph nodes involved .
G30315	NEG	LOGRANK	-0.103953	0.901267	0.399011	91	NGRAM	is responding
G45824	NEG	LOGRANK	-0.0712394	0.931239	0.399033	189	NGRAM	size of
G0232	NEG	LOGRANK	-0.172432	0.841615	0.399036	28	NGRAM	) m1 (
G39800	NEG	LOGRANK	-0.180088	0.835196	0.399045	32	NGRAM	painless
G49427	NEG	LOGRANK	-0.11063	0.89527	0.399083	77	NGRAM	the next couple of
G49426	NEG	LOGRANK	-0.11063	0.89527	0.399083	77	NGRAM	the next couple
G30879	NEG	LOGRANK	-0.180041	0.835236	0.399124	33	NGRAM	junction ,
G46556	NEG	LOGRANK	-0.132324	0.876057	0.399151	64	NGRAM	st
G53172	NEG	LOGRANK	-0.105476	0.899896	0.399191	97	NGRAM	ulcerated
G19311	NEG	LOGRANK	-0.156948	0.854748	0.399238	39	NGRAM	dizziness .
G24592	NEG	LOGRANK	-0.145076	0.864956	0.399255	49	NGRAM	having the
G38239	NEG	LOGRANK	-0.184131	0.831827	0.399352	31	NGRAM	old age .
G52077	NEG	LOGRANK	-0.107885	0.897731	0.399416	94	NGRAM	to seek immediate
G43460	NEG	LOGRANK	-0.132241	0.87613	0.399421	68	NGRAM	rib and
G19400	NEG	LOGRANK	-0.193484	0.824083	0.399441	29	NGRAM	does not show any
G36683	NEG	LOGRANK	-0.179936	0.835324	0.39945	33	NGRAM	noticeable
G9246	NEG	LOGRANK	-0.088964	0.914879	0.39947	150	NGRAM	after that
G38083	NEG	LOGRANK	-0.165614	0.847373	0.399484	37	NGRAM	of the tumour .
G9666	NEG	LOGRANK	-0.184117	0.831838	0.399492	28	NGRAM	also died
G54235	NEG	LOGRANK	-0.111457	0.89453	0.399499	86	NGRAM	was discussed in
G16102	NEG	LOGRANK	-0.101636	0.903358	0.399507	102	NGRAM	chemotherapy was
G10422	NEG	LOGRANK	-0.12767	0.880144	0.399561	56	NGRAM	and felt
G48821	NEG	LOGRANK	-0.188588	0.828128	0.399569	30	NGRAM	the exception
G23212	NEG	LOGRANK	-0.15407	0.857212	0.399643	39	NGRAM	groin and
G29972	NEG	LOGRANK	-0.193395	0.824156	0.399644	24	NGRAM	is happy to proceed
G27619	NEG	LOGRANK	-0.198363	0.820072	0.399709	23	NGRAM	if so
G31859	NEG	LOGRANK	-0.149365	0.861255	0.399719	42	NGRAM	likely .
G19346	NEG	LOGRANK	-0.0608187	0.940994	0.399784	261	NGRAM	dob <DOB> <EOS>
G19500	NEG	LOGRANK	-0.0963175	0.908176	0.399834	113	NGRAM	down .
G47035	NEG	LOGRANK	-0.179774	0.835459	0.399861	30	NGRAM	such time
G12362	NEG	LOGRANK	-0.188433	0.828256	0.399866	31	NGRAM	as opposed to
G50339	NEG	LOGRANK	-0.183933	0.831991	0.399929	29	NGRAM	then underwent a
G52106	NEG	LOGRANK	-0.17971	0.835512	0.399958	29	NGRAM	to sort
G38915	NEG	LOGRANK	-0.159502	0.852568	0.399965	39	NGRAM	only other
G50393	NEG	LOGRANK	-0.0825678	0.920749	0.399969	129	NGRAM	there are any
G11911	NEG	LOGRANK	-0.0825678	0.920749	0.399969	129	NGRAM	are any
G53299	NEG	LOGRANK	-0.15165	0.859289	0.400023	45	NGRAM	underwent a right
G23916	NEG	LOGRANK	-0.168635	0.844817	0.400133	34	NGRAM	has increased in
G11143	NEG	LOGRANK	-0.156692	0.854967	0.400161	43	NGRAM	and sometimes
G33579	NEG	LOGRANK	-0.233124	0.792056	0.40022	24	NGRAM	medical oncology clinic . <EOS>
G2831	NEG	LOGRANK	-0.138847	0.870361	0.40034	59	NGRAM	176 cm .
G54908	NEG	LOGRANK	-0.198364	0.820071	0.400345	26	NGRAM	weeks ago she
G22644	NEG	LOGRANK	-0.142646	0.867061	0.40036	39	NGRAM	gall
G40359	NEG	LOGRANK	-0.0987339	0.905984	0.400376	100	NGRAM	patients .
G50306	NEG	LOGRANK	-0.131953	0.876382	0.400408	54	NGRAM	then i will
G6427	NEG	LOGRANK	-0.109406	0.896366	0.400437	80	NGRAM	<BOS> stage iv colorectal cancer
G5794	NEG	LOGRANK	-0.120862	0.886156	0.400448	67	NGRAM	<BOS> medication : <EOS>
G5715	NEG	LOGRANK	-0.253166	0.776339	0.400468	26	NGRAM	<BOS> lives at home with
G3985	NEG	LOGRANK	-0.224561	0.798867	0.40062	23	NGRAM	70 <RANGE:TO/>
G13731	NEG	LOGRANK	-0.138739	0.870455	0.40063	67	NGRAM	been recommended
G24028	NEG	LOGRANK	-0.0922321	0.911893	0.400642	125	NGRAM	has now been
G3356	NEG	LOGRANK	-0.217008	0.804923	0.400653	24	NGRAM	3 times a day
G25316	NEG	LOGRANK	-0.116228	0.890272	0.400689	77	NGRAM	heart sounds dual with a
G47984	NEG	LOGRANK	-0.0483641	0.952787	0.400715	476	NGRAM	thanks
G27994	NEG	LOGRANK	-0.0839877	0.919443	0.400745	134	NGRAM	in around
G56868	NEG	LOGRANK	-0.0629574	0.938983	0.400764	265	NGRAM	worked as
G29427	NEG	LOGRANK	-0.179384	0.835785	0.400875	29	NGRAM	intermittent abdominal
G51739	NEG	LOGRANK	-0.105838	0.899571	0.400948	91	NGRAM	to have some
G0494	NEG	LOGRANK	-0.187863	0.828728	0.400955	28	NGRAM	, bone scan
G20313	NEG	LOGRANK	-0.111096	0.894853	0.401048	82	NGRAM	epilepsy
G21893	NEG	LOGRANK	-0.161894	0.850531	0.401066	38	NGRAM	for melanoma
G21846	NEG	LOGRANK	-0.171746	0.842193	0.401069	34	NGRAM	for future
G9107	NEG	LOGRANK	-0.153658	0.857565	0.40113	40	NGRAM	admitted to ward
G8476	NEG	LOGRANK	-0.130143	0.87797	0.401179	49	NGRAM	abdomen is soft and non
G8477	NEG	LOGRANK	-0.130143	0.87797	0.401179	49	NGRAM	abdomen is soft and non tender
G16971	NEG	LOGRANK	-0.252632	0.776754	0.401201	32	NGRAM	comorbidities <EOS>
G24357	NEG	LOGRANK	-0.14449	0.865463	0.401259	42	NGRAM	have given her information
G56171	NEG	LOGRANK	-0.15122	0.859658	0.401299	42	NGRAM	with breast cancer .
G22712	NEG	LOGRANK	-0.064628	0.937416	0.401301	225	NGRAM	general diet .
G43712	NEG	LOGRANK	-0.183352	0.832475	0.401357	34	NGRAM	risk of febrile neutropenia
G41078	NEG	LOGRANK	-0.161877	0.850545	0.40147	37	NGRAM	post surgical
G15900	NEG	LOGRANK	-0.168101	0.845268	0.401492	34	NGRAM	checked today
G42382	NEG	LOGRANK	-0.153624	0.857595	0.401566	45	NGRAM	receptor negative
G35371	NEG	LOGRANK	-0.171546	0.842362	0.401596	37	NGRAM	<COUNTRY> in
G57481	NEG	LOGRANK	-0.171546	0.842362	0.401596	37	NGRAM	zealand in
G45644	NEG	LOGRANK	-0.192602	0.82481	0.401611	29	NGRAM	simvastatin 20 mg od
G16917	NEG	LOGRANK	-0.192598	0.824813	0.401642	28	NGRAM	comes to
G24460	NEG	LOGRANK	-0.183271	0.832543	0.401646	32	NGRAM	have problems with nausea
G23410	NEG	LOGRANK	-0.0997928	0.905025	0.401708	106	NGRAM	had his
G41373	NEG	LOGRANK	-0.203435	0.815923	0.401715	24	NGRAM	pretty good
G38667	NEG	LOGRANK	-0.252464	0.776884	0.401718	23	NGRAM	on the right side of his neck
G32953	NEG	LOGRANK	-0.136589	0.872328	0.401725	51	NGRAM	malignant tumour
G31016	NEG	LOGRANK	-0.203451	0.81591	0.401737	31	NGRAM	kg today
G56230	NEG	LOGRANK	-0.148711	0.861818	0.40174	46	NGRAM	with dr
G39948	NEG	LOGRANK	-0.0880405	0.915724	0.401865	148	NGRAM	palpable in the
G14914	NEG	LOGRANK	-0.171314	0.842557	0.401872	33	NGRAM	by approximately
G28869	NEG	LOGRANK	-0.192475	0.824915	0.401929	23	NGRAM	include nausea and vomiting
G18071	NEG	LOGRANK	-0.112801	0.893328	0.40194	72	NGRAM	cyst .
G38878	NEG	LOGRANK	-0.0620208	0.939863	0.401981	262	NGRAM	one year
G6353	NEG	LOGRANK	-0.0899074	0.914016	0.401982	110	NGRAM	<BOS> she lives with her
G25655	NEG	LOGRANK	-0.12296	0.884299	0.401984	69	NGRAM	her bone
G10486	NEG	LOGRANK	-0.203337	0.816004	0.40199	23	NGRAM	and has never
G22923	NEG	LOGRANK	-0.0862246	0.917388	0.402096	144	NGRAM	given on day 1
G26428	NEG	LOGRANK	-0.209479	0.811007	0.402197	27	NGRAM	his heart was
G27628	NEG	LOGRANK	-0.164601	0.848232	0.402224	32	NGRAM	if there are any concerns
G52301	NEG	LOGRANK	-0.1875	0.829029	0.402258	33	NGRAM	to us for consideration of
G15356	NEG	LOGRANK	-0.203175	0.816136	0.402347	25	NGRAM	carcinoma , stage
G47786	NEG	LOGRANK	-0.116825	0.889741	0.402454	65	NGRAM	tender ,
G5820	NEG	LOGRANK	-0.171221	0.842635	0.402496	35	NGRAM	<BOS> metastatic renal
G33657	NEG	LOGRANK	-0.120262	0.886688	0.4026	70	NGRAM	melanoma and
G10330	NEG	LOGRANK	-0.161491	0.850874	0.402609	42	NGRAM	and denies any
G2044	NEG	LOGRANK	-0.171173	0.842676	0.40261	33	NGRAM	- as above .
G0728	NEG	LOGRANK	-0.126863	0.880854	0.402628	60	NGRAM	, dexamethasone and domperidone
G23182	NEG	LOGRANK	-0.132937	0.875521	0.402631	60	NGRAM	grandchildren . <EOS>
G29945	NEG	LOGRANK	-0.120268	0.886683	0.402631	61	NGRAM	is given in
G41731	NEG	LOGRANK	-0.0485766	0.952584	0.402706	530	NGRAM	prostate
G26658	NEG	LOGRANK	-0.17109	0.842746	0.402778	38	NGRAM	histology on
G57045	NEG	LOGRANK	-0.134517	0.874138	0.402781	45	NGRAM	wound well
G57046	NEG	LOGRANK	-0.134517	0.874138	0.402781	45	NGRAM	wound well healed
G54661	NEG	LOGRANK	-0.231877	0.793043	0.402849	27	NGRAM	we have also discussed
G26397	NEG	LOGRANK	-0.192076	0.825244	0.402866	31	NGRAM	his father died at
G32427	NEG	LOGRANK	-0.167637	0.845661	0.402968	37	NGRAM	lots of
G32426	NEG	LOGRANK	-0.167637	0.845661	0.402968	37	NGRAM	lots
G20234	NEG	LOGRANK	-0.202815	0.81643	0.403242	23	NGRAM	enhancement .
G28909	NEG	LOGRANK	-0.202824	0.816422	0.403253	26	NGRAM	including nausea , vomiting
G12548	NEG	LOGRANK	-0.0686147	0.933686	0.403278	243	NGRAM	assessment :
G54911	NEG	LOGRANK	-0.197065	0.821138	0.403412	27	NGRAM	weeks and i
G17269	NEG	LOGRANK	-0.103743	0.901457	0.403446	89	NGRAM	considered to
G32638	NEG	LOGRANK	-0.10694	0.89858	0.403518	99	NGRAM	lungs were clear
G46899	NEG	LOGRANK	-0.0877223	0.916015	0.403577	116	NGRAM	stomach .
G46962	NEG	LOGRANK	-0.107771	0.897833	0.403597	83	NGRAM	structures
G31639	NEG	LOGRANK	-0.132664	0.875759	0.403701	60	NGRAM	leg swelling
G53310	NEG	LOGRANK	-0.215573	0.806079	0.403729	23	NGRAM	unexpected
G2535	NEG	LOGRANK	-0.141679	0.8679	0.403739	45	NGRAM	119
G4342	NEG	LOGRANK	-0.0617801	0.94009	0.403755	248	NGRAM	: no
G19294	NEG	LOGRANK	-0.240769	0.786023	0.403813	23	NGRAM	distribution of
G5883	NEG	LOGRANK	-0.20867	0.811663	0.403962	30	NGRAM	<BOS> mr <NAME> lives with
G27388	NEG	LOGRANK	-0.14798	0.862448	0.404023	39	NGRAM	i think there is
G5542	NEG	LOGRANK	-0.178188	0.836785	0.404035	30	NGRAM	<BOS> i have said to <NAME> that
G17695	NEG	LOGRANK	-0.109463	0.896316	0.404044	94	NGRAM	ct .
G49236	NEG	LOGRANK	-0.182319	0.833335	0.404101	29	NGRAM	the liver in
G4539	NEG	LOGRANK	-0.263275	0.768531	0.404122	26	NGRAM	<BOS> <NAME> lives at home with
G4538	NEG	LOGRANK	-0.263275	0.768531	0.404122	26	NGRAM	<BOS> <NAME> lives at home
G47518	NEG	LOGRANK	-0.108502	0.897178	0.404272	103	NGRAM	systemic therapy .
G25666	NEG	LOGRANK	-0.150272	0.860474	0.404312	52	NGRAM	her breasts
G48784	NEG	LOGRANK	-0.178073	0.836881	0.404316	37	NGRAM	the efficacy
G21483	NEG	LOGRANK	-0.251047	0.777986	0.404323	27	NGRAM	fluid retention ,
G20757	NEG	LOGRANK	-0.160809	0.851455	0.404365	36	NGRAM	experimental
G56522	NEG	LOGRANK	-0.182191	0.833442	0.404428	33	NGRAM	with probable
G31780	NEG	LOGRANK	-0.163892	0.848834	0.404454	41	NGRAM	levels ,
G14534	NEG	LOGRANK	-0.113217	0.892957	0.404463	76	NGRAM	breast lump
G19351	NEG	LOGRANK	-0.181907	0.833679	0.404529	60	NGRAM	docetaxel chemotherapy
G50158	NEG	LOGRANK	-0.126244	0.8814	0.404618	83	NGRAM	the treatment are fatigue
G50159	NEG	LOGRANK	-0.126244	0.8814	0.404618	83	NGRAM	the treatment are fatigue ,
G50160	NEG	LOGRANK	-0.126244	0.8814	0.404618	83	NGRAM	the treatment are fatigue , nausea
G50161	NEG	LOGRANK	-0.126244	0.8814	0.404618	83	NGRAM	the treatment are fatigue , nausea ,
G40091	NEG	LOGRANK	-0.202213	0.81692	0.404624	25	NGRAM	paratracheal node
G38707	NEG	LOGRANK	-0.0959628	0.908498	0.404666	103	NGRAM	on with treatment
G46000	NEG	LOGRANK	-0.222631	0.80041	0.404675	24	NGRAM	smoking 20 years
G19627	NEG	LOGRANK	-0.0417177	0.959141	0.404721	636	NGRAM	drug allergies . <EOS>
G7600	NEG	LOGRANK	-0.12226	0.884918	0.404721	67	NGRAM	a detailed
G17287	NEG	LOGRANK	-0.16367	0.849022	0.40474	33	NGRAM	consistent with primary
G22118	NEG	LOGRANK	-0.177873	0.837049	0.404752	32	NGRAM	for them
G14079	NEG	LOGRANK	-0.170415	0.843315	0.404753	41	NGRAM	biopsy showing
G10245	NEG	LOGRANK	-0.127708	0.88011	0.404761	51	NGRAM	and capecitabine
G34424	NEG	LOGRANK	-0.208261	0.811995	0.40482	25	NGRAM	months with then scope
G34425	NEG	LOGRANK	-0.208261	0.811995	0.40482	25	NGRAM	months with then scope for
G25360	NEG	LOGRANK	-0.147702	0.862688	0.404848	52	NGRAM	heent shows
G28911	NEG	LOGRANK	-0.0667632	0.935417	0.40487	218	NGRAM	including the
G41127	NEG	LOGRANK	-0.11518	0.891206	0.404878	70	NGRAM	potassium 4.2
G17146	NEG	LOGRANK	-0.0760928	0.92673	0.40494	163	NGRAM	confirmed on
G3034	NEG	LOGRANK	-0.130706	0.877476	0.404947	61	NGRAM	20 <RANGE:TO/>
G26861	NEG	LOGRANK	-0.132286	0.876091	0.404965	53	NGRAM	hours a
G1151	NEG	LOGRANK	-0.155083	0.856344	0.404971	43	NGRAM	, low blood
G55763	NEG	LOGRANK	-0.0997575	0.905057	0.405041	103	NGRAM	will also be
G47312	NEG	LOGRANK	-0.124797	0.882676	0.40511	76	NGRAM	survival benefit
G21848	NEG	LOGRANK	-0.105695	0.899699	0.405151	83	NGRAM	for her .
G5275	NEG	LOGRANK	-0.0520833	0.94925	0.405161	317	NGRAM	<BOS> haematology
G19799	NEG	LOGRANK	-0.122107	0.885054	0.405198	90	NGRAM	dyslipidaemia
G12801	NEG	LOGRANK	-0.166778	0.846388	0.405282	33	NGRAM	at the <LOCALITY>
G34561	NEG	LOGRANK	-0.152385	0.858658	0.40538	43	NGRAM	motor vehicle accident
G53743	NEG	LOGRANK	-0.152385	0.858658	0.40538	43	NGRAM	vehicle accident
G35915	NEG	LOGRANK	-0.173789	0.840474	0.405427	36	NGRAM	no palpable lymph
G27182	NEG	LOGRANK	-0.0918223	0.912267	0.405429	115	NGRAM	i have explained to <NAME> that
G18795	NEG	LOGRANK	-0.160463	0.85175	0.405497	33	NGRAM	dictation
G6648	NEG	LOGRANK	-0.0892023	0.914661	0.405541	156	NGRAM	<BOS> type 2
G26089	NEG	LOGRANK	-0.139182	0.870069	0.405557	46	NGRAM	herself and
G6547	NEG	LOGRANK	-0.207889	0.812297	0.40567	34	NGRAM	<BOS> thanks for referring <NAME> ,
G47995	NEG	LOGRANK	-0.207889	0.812297	0.40567	34	NGRAM	thanks for referring <NAME> ,
G10958	NEG	LOGRANK	-0.170082	0.843596	0.405672	36	NGRAM	and peripheral neuropathy .
G34108	NEG	LOGRANK	-0.0739912	0.92868	0.405689	174	NGRAM	middle lobe
G46683	NEG	LOGRANK	-0.190913	0.826204	0.405768	32	NGRAM	staging is
G27274	NEG	LOGRANK	-0.0963343	0.90816	0.405831	107	NGRAM	i have reviewed
G52178	NEG	LOGRANK	-0.160389	0.851812	0.405853	39	NGRAM	to the fact
G21690	NEG	LOGRANK	-0.0515533	0.949753	0.405912	373	NGRAM	for about
G9861	NEG	LOGRANK	-0.127361	0.880416	0.405929	57	NGRAM	an approximate
G54706	NEG	LOGRANK	-0.096313	0.90818	0.405951	105	NGRAM	we plan
G36092	NEG	LOGRANK	-0.190837	0.826268	0.405981	28	NGRAM	node showed
G55199	NEG	LOGRANK	-0.166507	0.846617	0.406089	31	NGRAM	well indeed
G53868	NEG	LOGRANK	-0.166507	0.846617	0.406089	31	NGRAM	very well indeed
G49022	NEG	LOGRANK	-0.135371	0.873392	0.406116	53	NGRAM	the large majority
G4009	NEG	LOGRANK	-0.0585652	0.943117	0.40614	294	NGRAM	72
G2241	NEG	LOGRANK	-0.169878	0.843767	0.406186	40	NGRAM	. <NAME> said that
G34177	NEG	LOGRANK	-0.10989	0.895932	0.406222	85	NGRAM	minority of patients have
G4024	NEG	LOGRANK	-0.0718376	0.930682	0.406223	195	NGRAM	74
G45501	NEG	LOGRANK	-0.0427166	0.958183	0.406252	591	NGRAM	side of
G24473	NEG	LOGRANK	-0.104674	0.900618	0.406328	86	NGRAM	have requested a
G54965	NEG	LOGRANK	-0.151971	0.859013	0.406348	42	NGRAM	weigh
G46170	NEG	LOGRANK	-0.185798	0.830441	0.406408	29	NGRAM	some chemotherapy
G40211	NEG	LOGRANK	-0.0845793	0.918899	0.406416	134	NGRAM	patchy
G30663	NEG	LOGRANK	-0.20143	0.817561	0.406416	26	NGRAM	it well .
G35167	NEG	LOGRANK	-0.108905	0.896816	0.406462	90	NGRAM	need to seek immediate
G27039	NEG	LOGRANK	-0.177065	0.837725	0.406591	27	NGRAM	i arranged
G40373	NEG	LOGRANK	-0.185784	0.830453	0.406624	32	NGRAM	patients have significant problems with nausea ,
G34184	NEG	LOGRANK	-0.185784	0.830453	0.406624	32	NGRAM	minority of patients have significant problems with nausea ,
G37695	NEG	LOGRANK	-0.185784	0.830453	0.406624	32	NGRAM	of patients have significant problems with nausea ,
G43947	NEG	LOGRANK	-0.0895084	0.914381	0.406708	118	NGRAM	say
G32441	NEG	LOGRANK	-0.0752259	0.927534	0.406756	185	NGRAM	low blood
G29766	NEG	LOGRANK	-0.201322	0.817649	0.40676	28	NGRAM	is also given
G28051	NEG	LOGRANK	-0.0885176	0.915287	0.406856	128	NGRAM	in clinic today with his wife
G23381	NEG	LOGRANK	-0.090462	0.913509	0.406954	118	NGRAM	had bowel cancer
G30298	NEG	LOGRANK	-0.190383	0.826643	0.406974	31	NGRAM	is regular with no
G25263	NEG	LOGRANK	-0.190383	0.826643	0.406974	31	NGRAM	heart is regular with no
G18606	NEG	LOGRANK	-0.177085	0.837709	0.406988	32	NGRAM	developed any
G38967	NEG	LOGRANK	-0.0603313	0.941453	0.407027	304	NGRAM	opportunity
G17512	NEG	LOGRANK	-0.144845	0.865156	0.407089	48	NGRAM	core biopsy of the
G52747	NEG	LOGRANK	-0.185574	0.830627	0.407159	33	NGRAM	treatment for metastatic
G30297	NEG	LOGRANK	-0.173108	0.841047	0.407169	37	NGRAM	is regular with
G25262	NEG	LOGRANK	-0.173108	0.841047	0.407169	37	NGRAM	heart is regular with
G52113	NEG	LOGRANK	-0.180991	0.834443	0.407247	30	NGRAM	to start her on
G2121	NEG	LOGRANK	-0.0985987	0.906106	0.407278	125	NGRAM	- on
G3547	NEG	LOGRANK	-0.190286	0.826723	0.407328	24	NGRAM	40 % of individuals
G51262	NEG	LOGRANK	-0.125569	0.881995	0.407395	56	NGRAM	tiredness ,
G43024	NEG	LOGRANK	-0.154268	0.857043	0.407417	37	NGRAM	report on
G4082	NEG	LOGRANK	-0.102114	0.902927	0.407417	89	NGRAM	8 <RANGE:TO/>
G2050	NEG	LOGRANK	-0.162727	0.849823	0.407449	37	NGRAM	- commenced
G8374	NEG	LOGRANK	-0.136759	0.87218	0.407519	51	NGRAM	a week ,
G16300	NEG	LOGRANK	-0.115622	0.890812	0.407548	75	NGRAM	child . <EOS>
G43507	NEG	LOGRANK	-0.195273	0.82261	0.407629	25	NGRAM	right but
G43393	NEG	LOGRANK	-0.185355	0.830809	0.40773	29	NGRAM	review in the
G48351	NEG	LOGRANK	-0.213722	0.807573	0.407758	24	NGRAM	the above ,
G27643	NEG	LOGRANK	-0.0584366	0.943238	0.407864	290	NGRAM	if this
G40095	NEG	LOGRANK	-0.200773	0.818098	0.407997	26	NGRAM	parents .
G40980	NEG	LOGRANK	-0.138339	0.870803	0.40809	49	NGRAM	portion of the
G35570	NEG	LOGRANK	-0.116527	0.890006	0.408328	64	NGRAM	no change
G23146	NEG	LOGRANK	-0.159531	0.852544	0.408372	39	NGRAM	gp to
G22480	NEG	LOGRANK	-0.213457	0.807786	0.408377	30	NGRAM	full dentures
G38397	NEG	LOGRANK	-0.116515	0.890016	0.408412	67	NGRAM	on auscultation .
G55882	NEG	LOGRANK	-0.189857	0.827077	0.408415	28	NGRAM	will inform
G28489	NEG	LOGRANK	-0.176359	0.838317	0.408441	33	NGRAM	in the future if
G39267	NEG	LOGRANK	-0.162477	0.850035	0.408465	42	NGRAM	oral mucosa
G13086	NEG	LOGRANK	-0.180553	0.834808	0.40847	49	NGRAM	aware ,
G4167	NEG	LOGRANK	-0.162498	0.850018	0.408483	39	NGRAM	84 kg .
G31174	NEG	LOGRANK	-0.0917322	0.912349	0.408522	109	NGRAM	lady who has
G14496	NEG	LOGRANK	-0.176404	0.838279	0.408659	32	NGRAM	breast and axilla
G6938	NEG	LOGRANK	-0.140196	0.869188	0.408725	54	NGRAM	<NAME> has been referred for
G38988	NEG	LOGRANK	-0.165585	0.847398	0.408731	38	NGRAM	opposed
G31772	NEG	LOGRANK	-0.206536	0.813397	0.408764	31	NGRAM	level and
G14397	NEG	LOGRANK	-0.136363	0.872526	0.408847	48	NGRAM	bowel cancer ,
G17627	NEG	LOGRANK	-0.176308	0.838359	0.408857	26	NGRAM	course of her
G12072	NEG	LOGRANK	-0.0957144	0.908724	0.408884	106	NGRAM	are still
G34318	NEG	LOGRANK	-0.156493	0.855137	0.408911	43	NGRAM	modestly to
G37610	NEG	LOGRANK	-0.206509	0.813419	0.408914	25	NGRAM	of mouth
G48242	NEG	LOGRANK	-0.0876315	0.916098	0.408952	119	NGRAM	that there are
G16470	NEG	LOGRANK	-0.0933253	0.910897	0.408954	103	NGRAM	clear on auscultation
G37227	NEG	LOGRANK	-0.111144	0.89481	0.408963	74	NGRAM	of chest , abdomen and
G32282	NEG	LOGRANK	-0.10925	0.896506	0.408974	86	NGRAM	long-term
G35969	NEG	LOGRANK	-0.184842	0.831235	0.408987	37	NGRAM	no regular medications
G41912	NEG	LOGRANK	-0.162314	0.850174	0.408989	40	NGRAM	pulse was
G5380	NEG	LOGRANK	-0.156458	0.855167	0.409026	42	NGRAM	<BOS> her weight is
G27720	NEG	LOGRANK	-0.140072	0.869296	0.409063	56	NGRAM	imaging was
G40387	NEG	LOGRANK	-0.0677616	0.934483	0.409084	210	NGRAM	patients with
G27987	NEG	LOGRANK	-0.156399	0.855218	0.409125	38	NGRAM	in any way
G44507	NEG	LOGRANK	-0.159208	0.852819	0.409168	31	NGRAM	serous adenocarcinoma
G48339	NEG	LOGRANK	-0.194627	0.823142	0.409299	33	NGRAM	the abdomen is soft
G32876	NEG	LOGRANK	-0.159199	0.852827	0.409316	44	NGRAM	maintains
G35873	NEG	LOGRANK	-0.139943	0.869408	0.409327	52	NGRAM	no pain .
G49375	NEG	LOGRANK	-0.180263	0.83505	0.409356	30	NGRAM	the morning .
G5690	NEG	LOGRANK	-0.0578882	0.943755	0.409494	288	NGRAM	<BOS> left
G27710	NEG	LOGRANK	-0.172231	0.841785	0.40962	37	NGRAM	imaging . <EOS>
G26126	NEG	LOGRANK	-0.180147	0.835147	0.409706	28	NGRAM	highly likely
G52956	NEG	LOGRANK	-0.176053	0.838573	0.409717	31	NGRAM	tumour on the
G28581	NEG	LOGRANK	-0.172197	0.841813	0.409778	39	NGRAM	in the meanwhile
G49318	NEG	LOGRANK	-0.172197	0.841813	0.409778	39	NGRAM	the meanwhile
G36269	NEG	LOGRANK	-0.123504	0.883819	0.409813	55	NGRAM	non-tender to fist
G40110	NEG	LOGRANK	-0.165109	0.847801	0.410038	29	NGRAM	part time
G35601	NEG	LOGRANK	-0.212686	0.80841	0.410107	23	NGRAM	no current
G27624	NEG	LOGRANK	-0.199829	0.818871	0.410128	24	NGRAM	if the tumour
G14676	NEG	LOGRANK	-0.0770811	0.925815	0.410166	166	NGRAM	brothers
G0850	NEG	LOGRANK	-0.179971	0.835295	0.410174	29	NGRAM	, full
G55250	NEG	LOGRANK	-0.0979918	0.906656	0.410181	105	NGRAM	went through the
G43627	NEG	LOGRANK	-0.168421	0.844998	0.410278	35	NGRAM	right pulmonary
G17270	NEG	LOGRANK	-0.137774	0.871295	0.410334	52	NGRAM	considered to be
G42281	NEG	LOGRANK	-0.179912	0.835343	0.410336	31	NGRAM	reason <EOS>
G6261	NEG	LOGRANK	-0.179912	0.835343	0.410336	31	NGRAM	<BOS> reason <EOS>
G32309	NEG	LOGRANK	-0.161798	0.850613	0.410379	33	NGRAM	looking caucasian
G0609	NEG	LOGRANK	-0.112808	0.893322	0.410403	71	NGRAM	, cisplatin
G12834	NEG	LOGRANK	-0.189027	0.827764	0.410425	31	NGRAM	at this stage and
G53342	NEG	LOGRANK	-0.0908161	0.913186	0.410514	111	NGRAM	units . <EOS>
G32813	NEG	LOGRANK	-0.143761	0.866095	0.410578	48	NGRAM	m1b .
G0622	NEG	LOGRANK	-0.184217	0.831755	0.410583	30	NGRAM	, ck8/18
G48462	NEG	LOGRANK	-0.179803	0.835435	0.410631	28	NGRAM	the biopsies
G31784	NEG	LOGRANK	-0.205739	0.814045	0.410639	32	NGRAM	levels 2
G15162	NEG	LOGRANK	-0.164856	0.848016	0.410728	32	NGRAM	cancer , the
G8186	NEG	LOGRANK	-0.205685	0.814089	0.410779	23	NGRAM	a sickness
G18662	NEG	LOGRANK	-0.205692	0.814084	0.410821	25	NGRAM	diagnosed and
G7959	NEG	LOGRANK	-0.158673	0.853275	0.410838	30	NGRAM	a normal cardiac
G11395	NEG	LOGRANK	-0.139561	0.86974	0.410842	50	NGRAM	and works
G47058	NEG	LOGRANK	-0.155795	0.855734	0.410871	35	NGRAM	suggest any
G30301	NEG	LOGRANK	-0.193946	0.823703	0.410873	28	NGRAM	is regular with no murmur or gallop
G25265	NEG	LOGRANK	-0.193946	0.823703	0.410873	28	NGRAM	heart is regular with no murmur or
G25266	NEG	LOGRANK	-0.193946	0.823703	0.410873	28	NGRAM	heart is regular with no murmur or gallop
G30300	NEG	LOGRANK	-0.193946	0.823703	0.410873	28	NGRAM	is regular with no murmur or
G49023	NEG	LOGRANK	-0.143648	0.866193	0.410988	47	NGRAM	the large majority of
G5562	NEG	LOGRANK	-0.205596	0.814162	0.41101	24	NGRAM	<BOS> i told
G49473	NEG	LOGRANK	-0.259529	0.771415	0.411023	28	NGRAM	the oncology outpatient
G11524	NEG	LOGRANK	-0.028533	0.97187	0.411115	3008	NGRAM	any
G16914	NEG	LOGRANK	-0.113667	0.892555	0.411132	77	NGRAM	come to
G10122	NEG	LOGRANK	-0.125982	0.88163	0.411195	61	NGRAM	and all
G8758	NEG	LOGRANK	-0.199424	0.819203	0.411221	27	NGRAM	about two months ago
G38190	NEG	LOGRANK	-0.120567	0.886418	0.411222	63	NGRAM	off and
G10039	NEG	LOGRANK	-0.104402	0.900863	0.411226	90	NGRAM	and , in
G46871	NEG	LOGRANK	-0.150478	0.860296	0.41126	45	NGRAM	still be
G17120	NEG	LOGRANK	-0.111545	0.894451	0.411381	72	NGRAM	confined to
G10731	NEG	LOGRANK	-0.175379	0.839139	0.41143	30	NGRAM	and kidneys
G22756	NEG	LOGRANK	-0.054578	0.946885	0.411438	344	NGRAM	get a
G51742	NEG	LOGRANK	-0.0881231	0.915648	0.411484	130	NGRAM	to have the
G16744	NEG	LOGRANK	-0.0939549	0.910324	0.411512	98	NGRAM	cm mass in
G16843	NEG	LOGRANK	-0.0730841	0.929523	0.411526	186	NGRAM	colon cancer .
G39694	NEG	LOGRANK	-0.16141	0.850943	0.411587	34	NGRAM	paclitaxel and carboplatin
G40495	NEG	LOGRANK	-0.179444	0.835734	0.411606	33	NGRAM	per night .
G20072	NEG	LOGRANK	-0.0430705	0.957844	0.411615	558	NGRAM	either
G53956	NEG	LOGRANK	-0.0871281	0.91656	0.411751	130	NGRAM	vomiting , diarrhoea ,
G44266	NEG	LOGRANK	-0.102661	0.902433	0.411826	98	NGRAM	seek immediate
G14085	NEG	LOGRANK	-0.143321	0.866476	0.41206	50	NGRAM	biopsy was taken
G37691	NEG	LOGRANK	-0.128742	0.879201	0.412073	59	NGRAM	of patients have significant
G41097	NEG	LOGRANK	-0.178982	0.836121	0.41218	27	NGRAM	posterior wall
G13618	NEG	LOGRANK	-0.183564	0.832299	0.412252	32	NGRAM	bed ,
G25995	NEG	LOGRANK	-0.188238	0.828418	0.41239	24	NGRAM	her tamoxifen
G52769	NEG	LOGRANK	-0.193277	0.824253	0.412465	39	NGRAM	treatment is to control
G15533	NEG	LOGRANK	-0.179056	0.836059	0.412586	30	NGRAM	carotid pulse
G10016	NEG	LOGRANK	-0.164242	0.848537	0.412594	39	NGRAM	anal verge .
G50899	NEG	LOGRANK	-0.127063	0.880679	0.412658	58	NGRAM	this very
G17641	NEG	LOGRANK	-0.211524	0.80935	0.412672	26	NGRAM	cousin had
G43844	NEG	LOGRANK	-0.183138	0.832653	0.412768	29	NGRAM	s100 and
G38111	NEG	LOGRANK	-0.143097	0.86667	0.412773	46	NGRAM	of those
G53612	NEG	LOGRANK	-0.178967	0.836133	0.412781	35	NGRAM	us for consideration
G34948	NEG	LOGRANK	-0.204773	0.814832	0.412889	24	NGRAM	n2 .
G26251	NEG	LOGRANK	-0.198477	0.819979	0.412926	25	NGRAM	his 70s . <EOS>
G28180	NEG	LOGRANK	-0.198477	0.819979	0.412926	25	NGRAM	in his 70s . <EOS>
G18349	NEG	LOGRANK	-0.121324	0.885747	0.413006	64	NGRAM	defect
G19620	NEG	LOGRANK	-0.0310357	0.969441	0.413087	1336	NGRAM	drug
G30164	NEG	LOGRANK	-0.152397	0.858647	0.413092	41	NGRAM	is not clear
G25563	NEG	LOGRANK	-0.0980624	0.906592	0.413105	91	NGRAM	hepatosplenomegaly ,
G47344	NEG	LOGRANK	-0.164037	0.848711	0.413109	39	NGRAM	suspicious .
G23963	NEG	LOGRANK	-0.135128	0.873604	0.413144	49	NGRAM	has no abdominal
G16099	NEG	LOGRANK	-0.211269	0.809557	0.413179	23	NGRAM	chemotherapy unit .
G22334	NEG	LOGRANK	-0.178818	0.836258	0.413225	31	NGRAM	fragments of
G2434	NEG	LOGRANK	-0.198551	0.819918	0.41324	28	NGRAM	10 mg per day
G48598	NEG	LOGRANK	-0.163842	0.848876	0.413271	29	NGRAM	the chemotherapy nurses
G39128	NEG	LOGRANK	-0.128374	0.879524	0.41338	66	NGRAM	or infective symptoms .
G18685	NEG	LOGRANK	-0.102316	0.902744	0.413466	86	NGRAM	diagnosed with breast
G18686	NEG	LOGRANK	-0.102316	0.902744	0.413466	86	NGRAM	diagnosed with breast cancer
G57005	NEG	LOGRANK	-0.109115	0.896627	0.413497	88	NGRAM	would need to seek
G51188	NEG	LOGRANK	-0.198443	0.820006	0.413504	24	NGRAM	time she had
G41289	NEG	LOGRANK	-0.167241	0.845996	0.413505	31	NGRAM	presentation ,
G33604	NEG	LOGRANK	-0.154899	0.856502	0.413548	58	NGRAM	medical/surgical
G7945	NEG	LOGRANK	-0.154806	0.856581	0.413558	35	NGRAM	a nodule in
G35589	NEG	LOGRANK	-0.131521	0.876761	0.413579	51	NGRAM	no clubbing .
G9257	NEG	LOGRANK	-0.0824737	0.920836	0.413656	137	NGRAM	after two
G15596	NEG	LOGRANK	-0.0727308	0.929851	0.413788	176	NGRAM	caucasian male
G26073	NEG	LOGRANK	-0.163809	0.848904	0.413805	36	NGRAM	here at <LOCALITY> hospital
G56700	NEG	LOGRANK	-0.187647	0.828907	0.413843	32	NGRAM	with then scope for second line therapy
G56699	NEG	LOGRANK	-0.187647	0.828907	0.413843	32	NGRAM	with then scope for second line
G53116	NEG	LOGRANK	-0.131378	0.876886	0.414003	74	NGRAM	two weeks’
G8213	NEG	LOGRANK	-0.0344775	0.96611	0.414007	927	NGRAM	a small
G44863	NEG	LOGRANK	-0.154807	0.856581	0.414012	43	NGRAM	she is doing
G5287	NEG	LOGRANK	-0.174388	0.839971	0.414094	32	NGRAM	<BOS> he denies
G45149	NEG	LOGRANK	-0.154727	0.856649	0.414217	43	NGRAM	she will require
G14111	NEG	LOGRANK	-0.104539	0.90074	0.41422	87	NGRAM	bleeding ,
G7961	NEG	LOGRANK	-0.0515706	0.949737	0.414298	374	NGRAM	a number of
G32701	NEG	LOGRANK	-0.170531	0.843217	0.414336	33	NGRAM	lymph nodes seen
G24352	NEG	LOGRANK	-0.087079	0.916605	0.414555	133	NGRAM	have given her a
G30822	NEG	LOGRANK	-0.0720652	0.93047	0.414597	192	NGRAM	jaundice or lymphadenopathy
G35998	NEG	LOGRANK	-0.116089	0.890396	0.414627	68	NGRAM	no specific
G14518	NEG	LOGRANK	-0.182627	0.833079	0.414634	27	NGRAM	breast cancer was
G54754	NEG	LOGRANK	-0.182582	0.833116	0.414675	23	NGRAM	we will look
G0954	NEG	LOGRANK	-0.131173	0.877066	0.414702	46	NGRAM	, heart sounds dual no murmurs .
G16748	NEG	LOGRANK	-0.132853	0.875594	0.414855	50	NGRAM	cm nodule
G24709	NEG	LOGRANK	-0.120894	0.886128	0.414893	62	NGRAM	he has a good
G2359	NEG	LOGRANK	-0.107855	0.897758	0.414914	76	NGRAM	1.1
G22204	NEG	LOGRANK	-0.203854	0.815582	0.414987	23	NGRAM	form today
G29224	NEG	LOGRANK	-0.0976238	0.90699	0.415161	110	NGRAM	infusion over
G10944	NEG	LOGRANK	-0.178072	0.836882	0.415183	31	NGRAM	and pelvis and
G20039	NEG	LOGRANK	-0.192141	0.82519	0.415255	26	NGRAM	effusion ) .
G36881	NEG	LOGRANK	-0.151729	0.859221	0.415264	39	NGRAM	obvious primary
G17502	NEG	LOGRANK	-0.120805	0.886207	0.41527	64	NGRAM	copy of
G27048	NEG	LOGRANK	-0.20374	0.815674	0.415271	26	NGRAM	i could not palpate any
G17578	NEG	LOGRANK	-0.20374	0.815674	0.415271	26	NGRAM	could not palpate any
G7572	NEG	LOGRANK	-0.154363	0.85696	0.415316	39	NGRAM	a dairy
G11835	NEG	LOGRANK	-0.11589	0.890573	0.415411	64	NGRAM	approximately 1
G6722	NEG	LOGRANK	-0.12782	0.880012	0.415412	55	NGRAM	<BOS> works
G53964	NEG	LOGRANK	-0.149157	0.861434	0.415438	40	NGRAM	vomiting , hair
G54025	NEG	LOGRANK	-0.160051	0.852101	0.415588	39	NGRAM	waiting for
G41533	NEG	LOGRANK	-0.192005	0.825303	0.415621	26	NGRAM	probably has
G56803	NEG	LOGRANK	-0.154234	0.857071	0.415731	46	NGRAM	without a
G47761	NEG	LOGRANK	-0.186771	0.829634	0.41581	25	NGRAM	tells me that she has
G34596	NEG	LOGRANK	-0.0903257	0.913634	0.415811	131	NGRAM	moved to
G49024	NEG	LOGRANK	-0.149018	0.861554	0.415862	42	NGRAM	the large majority of patients
G19337	NEG	LOGRANK	-0.129252	0.878753	0.41593	58	NGRAM	do so
G17132	NEG	LOGRANK	-0.100271	0.904592	0.415932	90	NGRAM	confirmed .
G48777	NEG	LOGRANK	-0.111462	0.894526	0.41599	80	NGRAM	the duration of
G33605	NEG	LOGRANK	-0.156813	0.854864	0.416233	57	NGRAM	medical/surgical history
G11982	NEG	LOGRANK	-0.177616	0.837264	0.416299	45	NGRAM	are given on day 1 and
G36084	NEG	LOGRANK	-0.197255	0.820981	0.416343	29	NGRAM	node of
G21071	NEG	LOGRANK	-0.191692	0.825561	0.416436	32	NGRAM	fatigue , diarrhoea
G16990	NEG	LOGRANK	-0.12751	0.880284	0.416437	51	NGRAM	compatible with a
G7049	NEG	LOGRANK	-0.0400813	0.960711	0.416569	614	NGRAM	<NAME> that
G55320	NEG	LOGRANK	-0.177506	0.837356	0.416634	30	NGRAM	were noted in
G46640	NEG	LOGRANK	-0.144073	0.865825	0.416637	56	NGRAM	stage iv rectal
G32895	NEG	LOGRANK	-0.112248	0.893822	0.416645	62	NGRAM	make arrangements for
G32429	NEG	LOGRANK	-0.132289	0.876088	0.416662	44	NGRAM	lovely
G56560	NEG	LOGRANK	-0.151258	0.859626	0.416702	37	NGRAM	with respect to toxicity provided .
G52276	NEG	LOGRANK	-0.151258	0.859626	0.416702	37	NGRAM	to toxicity provided .
G52275	NEG	LOGRANK	-0.151258	0.859626	0.416702	37	NGRAM	to toxicity provided
G43172	NEG	LOGRANK	-0.151258	0.859626	0.416702	37	NGRAM	respect to toxicity provided
G56559	NEG	LOGRANK	-0.151258	0.859626	0.416702	37	NGRAM	with respect to toxicity provided
G43173	NEG	LOGRANK	-0.151258	0.859626	0.416702	37	NGRAM	respect to toxicity provided .
G57089	NEG	LOGRANK	-0.151258	0.859626	0.416702	37	NGRAM	written literature with respect to toxicity provided
G57090	NEG	LOGRANK	-0.151258	0.859626	0.416702	37	NGRAM	written literature with respect to toxicity provided .
G31981	NEG	LOGRANK	-0.151258	0.859626	0.416702	37	NGRAM	literature with respect to toxicity provided .
G31980	NEG	LOGRANK	-0.151258	0.859626	0.416702	37	NGRAM	literature with respect to toxicity provided
G2916	NEG	LOGRANK	-0.217019	0.804915	0.416725	26	NGRAM	2 , 3
G5372	NEG	LOGRANK	-0.146335	0.863868	0.416769	47	NGRAM	<BOS> her mother had
G36303	NEG	LOGRANK	-0.159609	0.852477	0.416773	36	NGRAM	normal but
G50334	NEG	LOGRANK	-0.181756	0.833805	0.41683	30	NGRAM	then this
G8130	NEG	LOGRANK	-0.166076	0.846982	0.416834	31	NGRAM	a repeat staging
G2861	NEG	LOGRANK	-0.186437	0.829911	0.416845	31	NGRAM	182 cm .
G53228	NEG	LOGRANK	-0.14398	0.865905	0.416896	45	NGRAM	unchanged .
G17817	NEG	LOGRANK	-0.0912042	0.912831	0.416903	114	NGRAM	ct scan to be
G30088	NEG	LOGRANK	-0.20963	0.810884	0.41692	23	NGRAM	is moderately
G11819	NEG	LOGRANK	-0.186407	0.829935	0.416951	25	NGRAM	approach to
G13313	NEG	LOGRANK	-0.181696	0.833855	0.416988	27	NGRAM	be achieved
G50237	NEG	LOGRANK	-0.0959179	0.908539	0.416998	97	NGRAM	the <LOCALITY>
G29454	NEG	LOGRANK	-0.146222	0.863966	0.417073	39	NGRAM	into problems
G35095	NEG	LOGRANK	-0.20951	0.810981	0.417105	23	NGRAM	necessitating
G20121	NEG	LOGRANK	-0.0527936	0.948576	0.417109	319	NGRAM	else of
G42122	NEG	LOGRANK	-0.0727299	0.929852	0.417151	165	NGRAM	radiology
G11114	NEG	LOGRANK	-0.202674	0.816544	0.417204	23	NGRAM	and she will have
G5817	NEG	LOGRANK	-0.269617	0.763672	0.417225	31	NGRAM	<BOS> metastatic prostate cancer
G0276	NEG	LOGRANK	-0.127314	0.880457	0.417285	62	NGRAM	, 5
G15125	NEG	LOGRANK	-0.181528	0.833995	0.417427	24	NGRAM	can contact
G1691	NEG	LOGRANK	-0.191287	0.825895	0.417441	24	NGRAM	, soft and non-tender , no
G13355	NEG	LOGRANK	-0.12726	0.880505	0.417477	60	NGRAM	be controlled
G54372	NEG	LOGRANK	-0.191272	0.825908	0.417481	25	NGRAM	was noted and
G17758	NEG	LOGRANK	-0.101414	0.903559	0.41749	79	NGRAM	ct scan at
G34563	NEG	LOGRANK	-0.100648	0.904252	0.417608	103	NGRAM	mouth ,
G48966	NEG	LOGRANK	-0.186067	0.830218	0.417617	32	NGRAM	the immunostains
G42930	NEG	LOGRANK	-0.169335	0.844226	0.417628	34	NGRAM	renal and liver
G2718	NEG	LOGRANK	-0.15094	0.859899	0.417667	41	NGRAM	156 cm .
G5705	NEG	LOGRANK	-0.115341	0.891062	0.417691	63	NGRAM	<BOS> lipitor
G44129	NEG	LOGRANK	-0.145961	0.864191	0.417922	40	NGRAM	school teacher
G28453	NEG	LOGRANK	-0.202474	0.816708	0.417938	43	NGRAM	in the company of her
G16976	NEG	LOGRANK	-0.202474	0.816708	0.417938	43	NGRAM	company of her
G48662	NEG	LOGRANK	-0.202474	0.816708	0.417938	43	NGRAM	the company of her
G42336	NEG	LOGRANK	-0.202584	0.816618	0.417939	23	NGRAM	received the
G36270	NEG	LOGRANK	-0.122702	0.884528	0.418024	54	NGRAM	non-tender to fist percussion
G20122	NEG	LOGRANK	-0.0527842	0.948585	0.418033	318	NGRAM	else of note
G4704	NEG	LOGRANK	-0.165486	0.847482	0.418083	31	NGRAM	<BOS> arthritis
G29219	NEG	LOGRANK	-0.1141	0.892168	0.418172	69	NGRAM	infrequently
G51330	NEG	LOGRANK	-0.048827	0.952346	0.418325	391	NGRAM	to <NAME> that
G0974	NEG	LOGRANK	-0.202347	0.816812	0.418367	28	NGRAM	, hilar
G43711	NEG	LOGRANK	-0.172781	0.841322	0.418397	35	NGRAM	risk of febrile
G0384	NEG	LOGRANK	-0.202385	0.81678	0.418399	23	NGRAM	, and no
G20846	NEG	LOGRANK	-0.112955	0.893191	0.41841	72	NGRAM	extension into the
G49220	NEG	LOGRANK	-0.162177	0.850291	0.418425	43	NGRAM	the line
G54383	NEG	LOGRANK	-0.124026	0.883357	0.418431	56	NGRAM	was of
G8173	NEG	LOGRANK	-0.216179	0.805591	0.41849	27	NGRAM	a school
G27645	NEG	LOGRANK	-0.208656	0.811674	0.418512	23	NGRAM	if this was
G1148	NEG	LOGRANK	-0.190734	0.826353	0.418706	24	NGRAM	, loss of appetite ,
G35818	NEG	LOGRANK	-0.137232	0.871768	0.418713	46	NGRAM	no new
G55229	NEG	LOGRANK	-0.155988	0.85557	0.418846	39	NGRAM	well without any
G22817	NEG	LOGRANK	-0.172646	0.841435	0.418863	37	NGRAM	gi symptoms
G28782	NEG	LOGRANK	-0.130035	0.878064	0.418906	53	NGRAM	in two months
G24215	NEG	LOGRANK	-0.128381	0.879519	0.418912	53	NGRAM	have any other
G1561	NEG	LOGRANK	-0.215932	0.80579	0.419063	23	NGRAM	, pupils are
G30588	NEG	LOGRANK	-0.0831215	0.920239	0.419091	116	NGRAM	it is important
G30263	NEG	LOGRANK	-0.113857	0.892385	0.419145	79	NGRAM	is possible
G17814	NEG	LOGRANK	-0.110712	0.895197	0.419177	74	NGRAM	ct scan shows
G1931	NEG	LOGRANK	-0.0575785	0.944048	0.419216	276	NGRAM	, we will
G43565	NEG	LOGRANK	-0.101818	0.903194	0.419224	93	NGRAM	right knee
G26083	NEG	LOGRANK	-0.0792126	0.923843	0.419431	145	NGRAM	hernia repair
G11547	NEG	LOGRANK	-0.0980749	0.906581	0.419461	83	NGRAM	any concerns
G44934	NEG	LOGRANK	-0.13898	0.870246	0.419482	47	NGRAM	she lives with her husband .
G50548	NEG	LOGRANK	-0.172391	0.84165	0.419491	29	NGRAM	these and
G21941	NEG	LOGRANK	-0.114882	0.891471	0.41954	71	NGRAM	for patients
G32434	NEG	LOGRANK	-0.1351	0.873628	0.41954	48	NGRAM	low anterior
G32435	NEG	LOGRANK	-0.1351	0.873628	0.41954	48	NGRAM	low anterior resection
G27932	NEG	LOGRANK	-0.0995085	0.905282	0.419556	100	NGRAM	in a couple
G10687	NEG	LOGRANK	-0.0291096	0.97131	0.419625	1568	NGRAM	and is
G11765	NEG	LOGRANK	-0.113726	0.892502	0.41968	69	NGRAM	appetite has been
G2516	NEG	LOGRANK	-0.138771	0.870427	0.420016	40	NGRAM	11 years
G43361	NEG	LOGRANK	-0.100835	0.904082	0.420022	79	NGRAM	revealed no
G38512	NEG	LOGRANK	-0.172204	0.841807	0.420048	32	NGRAM	on expiration
G23982	NEG	LOGRANK	-0.0833948	0.919988	0.420048	124	NGRAM	has no other
G56533	NEG	LOGRANK	-0.0958936	0.908561	0.420118	100	NGRAM	with radiotherapy
G41905	NEG	LOGRANK	-0.115881	0.890582	0.420148	73	NGRAM	pulse normal rate
G42441	NEG	LOGRANK	-0.0438579	0.95709	0.42022	516	NGRAM	rectal
G51370	NEG	LOGRANK	-0.1956	0.822341	0.420267	25	NGRAM	to around
G41019	NEG	LOGRANK	-0.138723	0.870469	0.420328	42	NGRAM	positive for metastatic
G27110	NEG	LOGRANK	-0.145183	0.864864	0.420378	42	NGRAM	i have also explained
G40374	NEG	LOGRANK	-0.185007	0.831099	0.420486	29	NGRAM	patients have significant problems with nausea , vomiting
G40375	NEG	LOGRANK	-0.185007	0.831099	0.420486	29	NGRAM	patients have significant problems with nausea , vomiting ,
G37696	NEG	LOGRANK	-0.185007	0.831099	0.420486	29	NGRAM	of patients have significant problems with nausea , vomiting
G20516	NEG	LOGRANK	-0.0958409	0.908609	0.420524	98	NGRAM	evident .
G44086	NEG	LOGRANK	-0.150004	0.860705	0.420535	42	NGRAM	scans were
G33083	NEG	LOGRANK	-0.155381	0.856089	0.420661	35	NGRAM	margins and
G19492	NEG	LOGRANK	-0.215151	0.806419	0.420778	24	NGRAM	dosing
G33426	NEG	LOGRANK	-0.175922	0.838684	0.420802	27	NGRAM	meantime we
G49317	NEG	LOGRANK	-0.175922	0.838684	0.420802	27	NGRAM	the meantime we
G28580	NEG	LOGRANK	-0.175922	0.838684	0.420802	27	NGRAM	in the meantime we
G50605	NEG	LOGRANK	-0.0836888	0.919717	0.420816	135	NGRAM	thickness
G43702	NEG	LOGRANK	-0.189873	0.827064	0.420905	23	NGRAM	risk and
G52605	NEG	LOGRANK	-0.171865	0.842093	0.420906	31	NGRAM	tracheostomy
G2307	NEG	LOGRANK	-0.184831	0.831245	0.420929	28	NGRAM	1 , 2
G44449	NEG	LOGRANK	-0.119339	0.887507	0.420933	70	NGRAM	sensitive to
G19704	NEG	LOGRANK	-0.078593	0.924416	0.420944	137	NGRAM	duct carcinoma
G42421	NEG	LOGRANK	-0.168103	0.845267	0.42098	45	NGRAM	records
G30148	NEG	LOGRANK	-0.0537712	0.947649	0.421098	327	NGRAM	is normal
G22412	NEG	LOGRANK	-0.114471	0.891838	0.421174	75	NGRAM	from previous
G55975	NEG	LOGRANK	-0.11447	0.891839	0.421244	73	NGRAM	will take
G18036	NEG	LOGRANK	-0.171754	0.842186	0.421245	36	NGRAM	cycles (
G17267	NEG	LOGRANK	-0.164456	0.848355	0.421252	27	NGRAM	considered a
G27876	NEG	LOGRANK	-0.201123	0.817812	0.421262	23	NGRAM	in 1992
G39188	NEG	LOGRANK	-0.267466	0.765317	0.421297	23	NGRAM	or portacath
G36637	NEG	LOGRANK	-0.134513	0.874141	0.421297	50	NGRAM	note <EOS>
G37551	NEG	LOGRANK	-0.0848483	0.918652	0.421348	109	NGRAM	of lung .
G19401	NEG	LOGRANK	-0.124687	0.882773	0.421349	54	NGRAM	does not smoke
G3829	NEG	LOGRANK	-0.155163	0.856276	0.421352	41	NGRAM	6 cycles of
G55986	NEG	LOGRANK	-0.167966	0.845382	0.42136	29	NGRAM	will write
G7126	NEG	LOGRANK	-0.0970061	0.90755	0.421385	107	NGRAM	<NAME> was seen today in the
G48637	NEG	LOGRANK	-0.189657	0.827243	0.421412	26	NGRAM	the clinic today with her
G20878	NEG	LOGRANK	-0.171659	0.842266	0.421514	39	NGRAM	extent of disease
G36662	NEG	LOGRANK	-0.0919511	0.91215	0.421616	117	NGRAM	noted on
G8924	NEG	LOGRANK	-0.167864	0.845469	0.421661	36	NGRAM	adding modestly to
G8923	NEG	LOGRANK	-0.167864	0.845469	0.421661	36	NGRAM	adding modestly
G30654	NEG	LOGRANK	-0.175576	0.838973	0.421687	43	NGRAM	it was negative
G36997	NEG	LOGRANK	-0.121731	0.885387	0.421705	55	NGRAM	of .
G46441	NEG	LOGRANK	-0.0781207	0.924853	0.421781	144	NGRAM	specifically
G41756	NEG	LOGRANK	-0.157906	0.85393	0.421784	34	NGRAM	prove to
G24277	NEG	LOGRANK	-0.171513	0.842389	0.421841	29	NGRAM	have discussed in
G46504	NEG	LOGRANK	-0.171496	0.842403	0.421942	28	NGRAM	splenectomy
G39210	NEG	LOGRANK	-0.267092	0.765602	0.421964	23	NGRAM	or stable
G39211	NEG	LOGRANK	-0.267092	0.765602	0.421964	23	NGRAM	or stable disease
G11912	NEG	LOGRANK	-0.154881	0.856517	0.422005	33	NGRAM	are any concerns
G50394	NEG	LOGRANK	-0.154881	0.856517	0.422005	33	NGRAM	there are any concerns
G27657	NEG	LOGRANK	-0.154913	0.85649	0.422092	40	NGRAM	iia
G51256	NEG	LOGRANK	-0.175447	0.839082	0.422103	32	NGRAM	tired ,
G9056	NEG	LOGRANK	-0.138197	0.870927	0.422147	46	NGRAM	adjuvant treatment .
G1178	NEG	LOGRANK	-0.117753	0.888915	0.422223	72	NGRAM	, managed
G52940	NEG	LOGRANK	-0.0574249	0.944193	0.422321	268	NGRAM	tumour is
G57266	NEG	LOGRANK	-0.184225	0.831749	0.422326	29	NGRAM	years ago (
G46178	NEG	LOGRANK	-0.134259	0.874364	0.422351	53	NGRAM	some discomfort in
G31507	NEG	LOGRANK	-0.18921	0.827612	0.42239	24	NGRAM	left humerus
G56328	NEG	LOGRANK	-0.142315	0.867348	0.422401	43	NGRAM	with histology
G51456	NEG	LOGRANK	-0.167602	0.84569	0.422409	33	NGRAM	to be involved
G3457	NEG	LOGRANK	-0.11414	0.892133	0.422532	79	NGRAM	35 mm
G33756	NEG	LOGRANK	-0.253172	0.776334	0.422601	26	NGRAM	metastases diagnosed in
G14036	NEG	LOGRANK	-0.138053	0.871052	0.422623	47	NGRAM	biopsies of
G39656	NEG	LOGRANK	-0.132337	0.876045	0.422804	45	NGRAM	o’clock position
G49215	NEG	LOGRANK	-0.0726726	0.929905	0.422815	164	NGRAM	the level of
G17131	NEG	LOGRANK	-0.16743	0.845836	0.422854	29	NGRAM	confirmed ,
G5331	NEG	LOGRANK	-0.17109	0.842745	0.422946	26	NGRAM	<BOS> height 166
G46715	NEG	LOGRANK	-0.188965	0.827816	0.422987	26	NGRAM	start her treatment
G45675	NEG	LOGRANK	-0.151839	0.859127	0.42303	37	NGRAM	since january
G44346	NEG	LOGRANK	-0.0652883	0.936797	0.423044	176	NGRAM	seen for consideration of further therapy .
G44347	NEG	LOGRANK	-0.0652883	0.936797	0.423044	176	NGRAM	seen for consideration of further therapy . <EOS>
G7511	NEG	LOGRANK	-0.072651	0.929925	0.423053	183	NGRAM	a course of
G44098	NEG	LOGRANK	-0.157475	0.854298	0.423127	33	NGRAM	scar . <EOS>
G9279	NEG	LOGRANK	-0.222065	0.800863	0.423157	23	NGRAM	again in about
G0369	NEG	LOGRANK	-0.0873876	0.916322	0.423163	124	NGRAM	, and a
G52725	NEG	LOGRANK	-0.118682	0.88809	0.423224	86	NGRAM	treatment are fatigue , nausea , vomiting ,
G52724	NEG	LOGRANK	-0.118682	0.88809	0.423224	86	NGRAM	treatment are fatigue , nausea , vomiting
G31362	NEG	LOGRANK	-0.206766	0.81321	0.423296	23	NGRAM	later this week . <EOS>
G47391	NEG	LOGRANK	-0.149108	0.861476	0.423302	47	NGRAM	switch to
G26703	NEG	LOGRANK	-0.200254	0.818523	0.423313	24	NGRAM	history of breast cancer .
G2789	NEG	LOGRANK	-0.0959153	0.908541	0.42344	100	NGRAM	169 cm
G31625	NEG	LOGRANK	-0.0972416	0.907337	0.423458	85	NGRAM	left upper quadrant
G4400	NEG	LOGRANK	-0.103309	0.901848	0.42351	93	NGRAM	; no
G38945	NEG	LOGRANK	-0.0909811	0.913035	0.423515	105	NGRAM	operations
G10078	NEG	LOGRANK	-0.108674	0.897023	0.423535	73	NGRAM	and a further
G4713	NEG	LOGRANK	-0.0419174	0.958949	0.423679	616	NGRAM	<BOS> aspirin
G2219	NEG	LOGRANK	-0.0803211	0.92282	0.423733	154	NGRAM	. <NAME> has been
G1942	NEG	LOGRANK	-0.167052	0.846156	0.423822	29	NGRAM	, when she
G0203	NEG	LOGRANK	-0.0985723	0.90613	0.423851	93	NGRAM	) -
G48119	NEG	LOGRANK	-0.100767	0.904143	0.423999	80	NGRAM	that if he
G18993	NEG	LOGRANK	-0.118504	0.888248	0.424	62	NGRAM	discuss with
G18857	NEG	LOGRANK	-0.0584	0.943273	0.424128	249	NGRAM	diet . <EOS>
G49836	NEG	LOGRANK	-0.178962	0.836137	0.424131	30	NGRAM	the rib
G13748	NEG	LOGRANK	-0.178907	0.836184	0.424246	33	NGRAM	been resected .
G38922	NEG	LOGRANK	-0.188485	0.828213	0.424285	24	NGRAM	onwards
G32700	NEG	LOGRANK	-0.154164	0.857131	0.424296	36	NGRAM	lymph nodes positive for
G36326	NEG	LOGRANK	-0.174609	0.839785	0.424305	32	NGRAM	normal full
G36327	NEG	LOGRANK	-0.174609	0.839785	0.424305	32	NGRAM	normal full blood
G21603	NEG	LOGRANK	-0.0798493	0.923255	0.424392	148	NGRAM	following her
G9695	NEG	LOGRANK	-0.135532	0.873251	0.424446	48	NGRAM	also has a history of
G9694	NEG	LOGRANK	-0.135532	0.873251	0.424446	48	NGRAM	also has a history
G14402	NEG	LOGRANK	-0.126884	0.880836	0.424476	52	NGRAM	bowel cancer at
G21145	NEG	LOGRANK	-0.178793	0.836279	0.424513	28	NGRAM	february this
G21146	NEG	LOGRANK	-0.178793	0.836279	0.424513	28	NGRAM	february this year
G4879	NEG	LOGRANK	-0.199713	0.818966	0.424514	28	NGRAM	<BOS> cilazapril 2.5
G4880	NEG	LOGRANK	-0.199713	0.818966	0.424514	28	NGRAM	<BOS> cilazapril 2.5 mg
G22121	NEG	LOGRANK	-0.166751	0.84641	0.424612	26	NGRAM	for therapy and
G0387	NEG	LOGRANK	-0.135484	0.873293	0.424643	45	NGRAM	, and that
G2485	NEG	LOGRANK	-0.13943	0.869854	0.424734	64	NGRAM	1000
G32734	NEG	LOGRANK	-0.120929	0.886097	0.424745	56	NGRAM	lymphadenopathy was
G53079	NEG	LOGRANK	-0.199645	0.819021	0.424752	25	NGRAM	two pulmonary
G6640	NEG	LOGRANK	-0.126793	0.880916	0.424815	51	NGRAM	<BOS> tubal ligation
G11541	NEG	LOGRANK	-0.159979	0.852161	0.424838	37	NGRAM	any change in
G43646	NEG	LOGRANK	-0.20604	0.8138	0.424919	27	NGRAM	right side of the neck
G49926	NEG	LOGRANK	-0.20604	0.8138	0.424919	27	NGRAM	the right side of the neck
G43701	NEG	LOGRANK	-0.135374	0.873389	0.42499	48	NGRAM	risk .
G31107	NEG	LOGRANK	-0.118305	0.888425	0.425025	62	NGRAM	knows to contact
G25448	NEG	LOGRANK	-0.102127	0.902914	0.425047	87	NGRAM	height 175
G8266	NEG	LOGRANK	-0.0645113	0.937526	0.425083	229	NGRAM	a stage
G2068	NEG	LOGRANK	-0.0782547	0.924729	0.42514	141	NGRAM	- haemoglobin
G1067	NEG	LOGRANK	-0.156785	0.854888	0.425151	38	NGRAM	, it has
G31744	NEG	LOGRANK	-0.199467	0.819167	0.425162	23	NGRAM	lethargy , nausea , vomiting
G4221	NEG	LOGRANK	-0.178502	0.836522	0.425195	27	NGRAM	90 % ,
G20774	NEG	LOGRANK	-0.148412	0.862076	0.425205	39	NGRAM	explained that this is
G12109	NEG	LOGRANK	-0.129941	0.878147	0.425214	55	NGRAM	area . <EOS>
G10876	NEG	LOGRANK	-0.120847	0.88617	0.425278	66	NGRAM	and non-tender , no hepatosplenomegaly
G46118	NEG	LOGRANK	-0.120847	0.88617	0.425278	66	NGRAM	soft and non-tender , no hepatosplenomegaly
G33067	NEG	LOGRANK	-0.170268	0.843439	0.425302	32	NGRAM	march this year
G13546	NEG	LOGRANK	-0.109205	0.896546	0.425394	73	NGRAM	be some
G43017	NEG	LOGRANK	-0.0401814	0.960615	0.425396	592	NGRAM	report
G17129	NEG	LOGRANK	-0.159751	0.852356	0.425471	34	NGRAM	confirmatory
G15977	NEG	LOGRANK	-0.112324	0.893755	0.425472	64	NGRAM	chemotherapy as soon
G7008	NEG	LOGRANK	-0.17416	0.840162	0.425522	40	NGRAM	<NAME> is well
G2701	NEG	LOGRANK	-0.193344	0.824198	0.425532	23	NGRAM	151 cm
G37421	NEG	LOGRANK	-0.193399	0.824153	0.425546	24	NGRAM	of his ct
G37611	NEG	LOGRANK	-0.174128	0.840189	0.425579	28	NGRAM	of movement
G35566	NEG	LOGRANK	-0.193378	0.824171	0.425592	23	NGRAM	no cervical or axillary lymphadenopathy .
G11271	NEG	LOGRANK	-0.0947961	0.909558	0.425647	97	NGRAM	and toxicity
G2530	NEG	LOGRANK	-0.14838	0.862104	0.425669	45	NGRAM	116
G51185	NEG	LOGRANK	-0.131478	0.876798	0.425673	44	NGRAM	time of the
G34405	NEG	LOGRANK	-0.0641972	0.93782	0.425744	231	NGRAM	months of
G57244	NEG	LOGRANK	-0.0819429	0.921325	0.425807	134	NGRAM	year smoking history
G13022	NEG	LOGRANK	-0.159539	0.852537	0.425844	34	NGRAM	aunt died
G9266	NEG	LOGRANK	-0.10534	0.900019	0.425906	75	NGRAM	afterwards .
G37590	NEG	LOGRANK	-0.193235	0.824289	0.425907	25	NGRAM	of metastatic colorectal
G10448	NEG	LOGRANK	-0.133249	0.875247	0.425917	52	NGRAM	and gemcitabine .
G35051	NEG	LOGRANK	-0.156538	0.855099	0.425918	43	NGRAM	nausea , vomiting or
G3067	NEG	LOGRANK	-0.077772	0.925175	0.425935	164	NGRAM	20 mg od <EOS>
G1481	NEG	LOGRANK	-0.1932	0.824317	0.426012	24	NGRAM	, potassium 3.7 ,
G41113	NEG	LOGRANK	-0.1932	0.824317	0.426012	24	NGRAM	potassium 3.7 ,
G4661	NEG	LOGRANK	-0.182809	0.832927	0.42604	32	NGRAM	<BOS> allergies - no
G9566	NEG	LOGRANK	-0.182809	0.832927	0.42604	32	NGRAM	allergies - no
G18979	NEG	LOGRANK	-0.143419	0.866391	0.426095	45	NGRAM	discuss her
G21481	NEG	LOGRANK	-0.182594	0.833106	0.4261	23	NGRAM	fluid protein
G32186	NEG	LOGRANK	-0.123425	0.883887	0.426176	63	NGRAM	lobe lesion
G12810	NEG	LOGRANK	-0.0545712	0.946891	0.426207	294	NGRAM	at the time of
G32916	NEG	LOGRANK	-0.169919	0.843733	0.426222	29	NGRAM	male with
G49287	NEG	LOGRANK	-0.143345	0.866456	0.426234	50	NGRAM	the main side effects of
G32846	NEG	LOGRANK	-0.143345	0.866456	0.426234	50	NGRAM	main side effects of
G45313	NEG	LOGRANK	-0.166203	0.846875	0.426246	30	NGRAM	showed no evidence of metastatic disease
G0522	NEG	LOGRANK	-0.229471	0.794954	0.426341	25	NGRAM	, but he has
G35934	NEG	LOGRANK	-0.134953	0.873757	0.426413	39	NGRAM	no palpable peripheral lymphadenopathy .
G50902	NEG	LOGRANK	-0.178058	0.836894	0.426435	26	NGRAM	this was an
G49104	NEG	LOGRANK	-0.0965781	0.907939	0.426628	92	NGRAM	the last year
G53277	NEG	LOGRANK	-0.141013	0.868478	0.426654	41	NGRAM	understands that if
G55823	NEG	LOGRANK	-0.0646698	0.937377	0.426726	230	NGRAM	will be reviewed
G10281	NEG	LOGRANK	-0.156064	0.855505	0.426869	33	NGRAM	and chest x-ray
G19836	NEG	LOGRANK	-0.16595	0.847088	0.426929	31	NGRAM	earlier .
G30956	NEG	LOGRANK	-0.138789	0.870412	0.426953	46	NGRAM	keen to start
G53621	NEG	LOGRANK	-0.187342	0.82916	0.427039	25	NGRAM	us know if
G34003	NEG	LOGRANK	-0.0503378	0.950908	0.427048	430	NGRAM	mg daily <EOS>
G54896	NEG	LOGRANK	-0.153238	0.857925	0.427049	37	NGRAM	weeks )
G1321	NEG	LOGRANK	-0.132916	0.875539	0.427072	49	NGRAM	, no ankle oedema .
G42634	NEG	LOGRANK	-0.068701	0.933606	0.427097	199	NGRAM	referring <NAME> whom i
G21985	NEG	LOGRANK	-0.068701	0.933606	0.427097	199	NGRAM	for referring <NAME> whom i
G31899	NEG	LOGRANK	-0.1505	0.860278	0.427154	41	NGRAM	likely to tolerate this
G25259	NEG	LOGRANK	-0.0871005	0.916585	0.427164	130	NGRAM	heart is regular
G5269	NEG	LOGRANK	-0.182113	0.833508	0.427188	26	NGRAM	<BOS> grandmother
G34717	NEG	LOGRANK	-0.134658	0.874015	0.427402	47	NGRAM	much as
G12345	NEG	LOGRANK	-0.134658	0.874015	0.427402	47	NGRAM	as much as
G0501	NEG	LOGRANK	-0.192533	0.824867	0.427515	28	NGRAM	, breast cancer
G24948	NEG	LOGRANK	-0.104976	0.900346	0.427536	85	NGRAM	he noticed
G47161	NEG	LOGRANK	-0.162149	0.850314	0.427545	28	NGRAM	supportive husband today .
G47160	NEG	LOGRANK	-0.162149	0.850314	0.427545	28	NGRAM	supportive husband today
G56611	NEG	LOGRANK	-0.162149	0.850314	0.427545	28	NGRAM	with supportive husband today .
G56610	NEG	LOGRANK	-0.162149	0.850314	0.427545	28	NGRAM	with supportive husband today
G29294	NEG	LOGRANK	-0.0812249	0.921986	0.427578	160	NGRAM	injections
G34231	NEG	LOGRANK	-0.159035	0.852966	0.427582	37	NGRAM	mm from
G44818	NEG	LOGRANK	-0.192501	0.824893	0.427609	25	NGRAM	she has two sons
G40755	NEG	LOGRANK	-0.219929	0.802576	0.427627	23	NGRAM	plan was to
G35401	NEG	LOGRANK	-0.177581	0.837293	0.427686	30	NGRAM	next week for
G14946	NEG	LOGRANK	-0.198368	0.820068	0.427693	25	NGRAM	by medical
G26490	NEG	LOGRANK	-0.153008	0.858123	0.427731	45	NGRAM	his mother had
G3638	NEG	LOGRANK	-0.198353	0.82008	0.42774	26	NGRAM	5 - 10
G44240	NEG	LOGRANK	-0.0943361	0.909977	0.427787	116	NGRAM	see how she
G36575	NEG	LOGRANK	-0.192329	0.825035	0.42784	25	NGRAM	not seem to be
G11697	NEG	LOGRANK	-0.186993	0.829449	0.427876	23	NGRAM	appear normal .
G50592	NEG	LOGRANK	-0.072426	0.930135	0.427937	160	NGRAM	they were
G32671	NEG	LOGRANK	-0.150195	0.860541	0.428045	39	NGRAM	lymph node measuring
G25738	NEG	LOGRANK	-0.165576	0.847406	0.428053	30	NGRAM	her ecog performance status is 0
G15066	NEG	LOGRANK	-0.11627	0.890235	0.428125	74	NGRAM	<LOCALITY>
G26039	NEG	LOGRANK	-0.177382	0.83746	0.428162	27	NGRAM	her with the
G14918	NEG	LOGRANK	-0.211709	0.8092	0.428174	23	NGRAM	by fish
G20915	NEG	LOGRANK	-0.0558583	0.945673	0.428186	314	NGRAM	eye
G7831	NEG	LOGRANK	-0.0757053	0.927089	0.428243	157	NGRAM	a low
G47203	NEG	LOGRANK	-0.161998	0.850443	0.4283	27	NGRAM	supraclavicular fossa node
G22235	NEG	LOGRANK	-0.161998	0.850443	0.4283	27	NGRAM	fossa node
G0970	NEG	LOGRANK	-0.109548	0.896239	0.428351	79	NGRAM	, high
G18851	NEG	LOGRANK	-0.177344	0.837492	0.428365	31	NGRAM	died of prostate cancer
G47118	NEG	LOGRANK	-0.138369	0.870777	0.428391	42	NGRAM	superior aspect
G55945	NEG	LOGRANK	-0.132525	0.875881	0.428434	48	NGRAM	will review him in
G24509	NEG	LOGRANK	-0.1528	0.858302	0.42847	41	NGRAM	have significant problems with nausea , vomiting ,
G14333	NEG	LOGRANK	-0.12279	0.88445	0.428485	59	NGRAM	bony pain
G14355	NEG	LOGRANK	-0.158611	0.853328	0.428524	33	NGRAM	both kidneys
G56983	NEG	LOGRANK	-0.124269	0.883142	0.42853	57	NGRAM	would give
G3573	NEG	LOGRANK	-0.147443	0.862911	0.428606	46	NGRAM	40 mg per day
G57484	NEG	LOGRANK	-0.298	0.742301	0.428731	26	NGRAM	zoladex 10.8
G57485	NEG	LOGRANK	-0.298	0.742301	0.428731	26	NGRAM	zoladex 10.8 mg
G46022	NEG	LOGRANK	-0.155569	0.855928	0.42875	38	NGRAM	so and
G18466	NEG	LOGRANK	-0.142597	0.867104	0.42877	50	NGRAM	depend on
G37450	NEG	LOGRANK	-0.0905282	0.913449	0.42887	107	NGRAM	of hypertension
G12654	NEG	LOGRANK	-0.197835	0.820506	0.428965	26	NGRAM	at <LOCALITY> hospital
G13487	NEG	LOGRANK	-0.0888376	0.914994	0.429008	102	NGRAM	be performed
G30451	NEG	LOGRANK	-0.144819	0.865179	0.429018	43	NGRAM	is unclear
G41654	NEG	LOGRANK	-0.071179	0.931295	0.429027	184	NGRAM	progression .
G43986	NEG	LOGRANK	-0.186545	0.829822	0.429074	28	NGRAM	scan did
G43987	NEG	LOGRANK	-0.186545	0.829822	0.429074	28	NGRAM	scan did not
G7209	NEG	LOGRANK	-0.238167	0.788071	0.429129	24	NGRAM	<RANGE:TO/> 3+
G23256	NEG	LOGRANK	-0.0615802	0.940278	0.429172	225	NGRAM	guided
G31050	NEG	LOGRANK	-0.0697392	0.932637	0.429226	169	NGRAM	kidneys
G5725	NEG	LOGRANK	-0.177003	0.837777	0.42923	30	NGRAM	<BOS> locally advanced
G17881	NEG	LOGRANK	-0.219102	0.80324	0.429242	28	NGRAM	current analgesia .
G54762	NEG	LOGRANK	-0.176975	0.8378	0.429251	24	NGRAM	we will probably
G18911	NEG	LOGRANK	-0.219167	0.803188	0.429256	24	NGRAM	digital clubbing
G39664	NEG	LOGRANK	-0.117219	0.88939	0.429267	74	NGRAM	p63
G9958	NEG	LOGRANK	-0.158421	0.85349	0.429365	32	NGRAM	an obese
G14387	NEG	LOGRANK	-0.204058	0.815415	0.429406	24	NGRAM	bottles of beer
G51622	NEG	LOGRANK	-0.149717	0.860952	0.429552	42	NGRAM	to do so
G39693	NEG	LOGRANK	-0.113545	0.892664	0.429561	67	NGRAM	paclitaxel and
G41732	NEG	LOGRANK	-0.134013	0.874579	0.429639	61	NGRAM	prostate ,
G9108	NEG	LOGRANK	-0.172444	0.841605	0.42964	27	NGRAM	admitted to ward <WARD>
G10515	NEG	LOGRANK	-0.140048	0.869316	0.429789	46	NGRAM	and he was referred
G5541	NEG	LOGRANK	-0.161462	0.850899	0.429925	32	NGRAM	<BOS> i have said to <NAME>
G56614	NEG	LOGRANK	-0.168536	0.844901	0.429928	35	NGRAM	with surgery ,
G8229	NEG	LOGRANK	-0.142227	0.867425	0.429936	41	NGRAM	a small proportion
G50492	NEG	LOGRANK	-0.118283	0.888445	0.429948	61	NGRAM	there was evidence
G0060	NEG	LOGRANK	-0.164714	0.848136	0.429955	26	NGRAM	& chemistry
G3480	NEG	LOGRANK	-0.110109	0.895737	0.430248	83	NGRAM	4 <RANGE:TO/> 6
G18040	NEG	LOGRANK	-0.149456	0.861177	0.430283	34	NGRAM	cycles ac
G51670	NEG	LOGRANK	-0.181134	0.834324	0.430289	28	NGRAM	to friday
G21943	NEG	LOGRANK	-0.191402	0.825801	0.430289	25	NGRAM	for patients with
G48386	NEG	LOGRANK	-0.164777	0.848083	0.430306	35	NGRAM	the anal verge .
G34771	NEG	LOGRANK	-0.149393	0.86123	0.430532	42	NGRAM	multinodular
G40115	NEG	LOGRANK	-0.0938123	0.910454	0.430533	109	NGRAM	partially
G17842	NEG	LOGRANK	-0.168337	0.845069	0.430578	34	NGRAM	ct staging on
G52084	NEG	LOGRANK	-0.176464	0.838229	0.430663	29	NGRAM	to seek medical
G14037	NEG	LOGRANK	-0.180949	0.834478	0.430772	25	NGRAM	biopsies of the
G8488	NEG	LOGRANK	-0.172193	0.841817	0.430804	29	NGRAM	abdomen no
G50564	NEG	LOGRANK	-0.0840585	0.919377	0.430902	126	NGRAM	these were
G55038	NEG	LOGRANK	-0.154854	0.85654	0.430912	37	NGRAM	weight 76 kg
G33168	NEG	LOGRANK	-0.0685899	0.93371	0.430927	195	NGRAM	mass in the left
G49225	NEG	LOGRANK	-0.210322	0.810323	0.431159	28	NGRAM	the liver , no
G27261	NEG	LOGRANK	-0.168077	0.845289	0.431167	26	NGRAM	i have ordered
G12971	NEG	LOGRANK	-0.141851	0.867751	0.431183	44	NGRAM	attention .
G52745	NEG	LOGRANK	-0.18571	0.830515	0.431202	35	NGRAM	treatment for her
G41876	NEG	LOGRANK	-0.203276	0.816053	0.431214	26	NGRAM	pulse 60 per
G19171	NEG	LOGRANK	-0.190961	0.826165	0.431282	24	NGRAM	disease control for
G48352	NEG	LOGRANK	-0.146534	0.863696	0.431408	46	NGRAM	the above .
G19198	NEG	LOGRANK	-0.149116	0.86147	0.431416	39	NGRAM	disease is not curable
G39679	NEG	LOGRANK	-0.133518	0.875012	0.431444	54	NGRAM	pack year smoking history .
G55666	NEG	LOGRANK	-0.167972	0.845377	0.431515	29	NGRAM	who presented to
G17640	NEG	LOGRANK	-0.0805194	0.922637	0.431627	138	NGRAM	cousin
G23248	NEG	LOGRANK	-0.171852	0.842104	0.431695	30	NGRAM	gu
G57288	NEG	LOGRANK	-0.0923193	0.911814	0.431696	98	NGRAM	years but
G53489	NEG	LOGRANK	-0.175825	0.838765	0.431704	26	NGRAM	up to three
G21324	NEG	LOGRANK	-0.106767	0.898735	0.431757	78	NGRAM	fine .
G53965	NEG	LOGRANK	-0.15761	0.854183	0.431759	34	NGRAM	vomiting , hair loss
G50047	NEG	LOGRANK	-0.120508	0.88647	0.431762	53	NGRAM	the splenic
G17689	NEG	LOGRANK	-0.164233	0.848544	0.43179	31	NGRAM	cross
G30543	NEG	LOGRANK	-0.160811	0.851453	0.431791	38	NGRAM	it a
G27163	NEG	LOGRANK	-0.151675	0.859267	0.431806	50	NGRAM	i have discussed with them
G19324	NEG	LOGRANK	-0.124891	0.882593	0.431833	52	NGRAM	do not have any
G39981	NEG	LOGRANK	-0.15166	0.85928	0.431902	40	NGRAM	palpable right
G40587	NEG	LOGRANK	-0.110733	0.895177	0.432044	81	NGRAM	perineural invasion
G3033	NEG	LOGRANK	-0.185341	0.830821	0.4321	27	NGRAM	20 . <EOS>
G21341	NEG	LOGRANK	-0.202872	0.816383	0.432158	25	NGRAM	finish
G43345	NEG	LOGRANK	-0.0656825	0.936428	0.432169	199	NGRAM	returning
G4122	NEG	LOGRANK	-0.0932726	0.910945	0.432213	84	NGRAM	80 , blood pressure
G13783	NEG	LOGRANK	-0.08824	0.915541	0.432217	109	NGRAM	been well
G9898	NEG	LOGRANK	-0.146255	0.863938	0.432299	43	NGRAM	an ex-smoker and stopped
G29780	NEG	LOGRANK	-0.146255	0.863938	0.432299	43	NGRAM	is an ex-smoker and stopped
G20531	NEG	LOGRANK	-0.146255	0.863938	0.432299	43	NGRAM	ex-smoker and stopped
G15979	NEG	LOGRANK	-0.13325	0.875246	0.432332	44	NGRAM	chemotherapy as soon as possible
G44831	NEG	LOGRANK	-0.154374	0.856952	0.432335	39	NGRAM	she is a lifelong
G24312	NEG	LOGRANK	-0.135142	0.873591	0.432401	44	NGRAM	have encouraged her
G53966	NEG	LOGRANK	-0.163992	0.848749	0.432497	32	NGRAM	vomiting , hair loss ,
G43381	NEG	LOGRANK	-0.0681248	0.934144	0.432555	187	NGRAM	review her
G41091	NEG	LOGRANK	-0.167616	0.845679	0.432572	32	NGRAM	posterior right
G14451	NEG	LOGRANK	-0.154048	0.857231	0.432679	33	NGRAM	bp 120/80
G41378	NEG	LOGRANK	-0.0288039	0.971607	0.43278	1478	NGRAM	previous
G35565	NEG	LOGRANK	-0.185059	0.831055	0.432821	24	NGRAM	no cervical or axillary lymphadenopathy
G6677	NEG	LOGRANK	-0.217461	0.804559	0.432848	27	NGRAM	<BOS> vitamin d
G45655	NEG	LOGRANK	-0.209609	0.810902	0.432877	23	NGRAM	since a
G51806	NEG	LOGRANK	-0.202529	0.816663	0.432884	30	NGRAM	to improve symptoms
G37343	NEG	LOGRANK	-0.217434	0.804581	0.432885	23	NGRAM	of four cycles of
G46169	NEG	LOGRANK	-0.127764	0.880061	0.432905	48	NGRAM	some blood tests
G48014	NEG	LOGRANK	-0.056156	0.945392	0.432913	282	NGRAM	that ,
G52306	NEG	LOGRANK	-0.180077	0.835206	0.432914	28	NGRAM	to <LOCALITY> hospital .
G55191	NEG	LOGRANK	-0.137012	0.87196	0.432948	55	NGRAM	well heard on both sides .
G14180	NEG	LOGRANK	-0.190295	0.826715	0.432975	25	NGRAM	blood pressure 150/90 .
G41354	NEG	LOGRANK	-0.190295	0.826715	0.432975	25	NGRAM	pressure 150/90 .
G52772	NEG	LOGRANK	-0.260856	0.770392	0.432997	23	NGRAM	treatment is to control the disease and
G5251	NEG	LOGRANK	-0.141276	0.86825	0.433064	43	NGRAM	<BOS> gastrointestinal mdt
G24983	NEG	LOGRANK	-0.117434	0.889199	0.433163	62	NGRAM	he saw
G43389	NEG	LOGRANK	-0.120135	0.886801	0.433266	60	NGRAM	review him in
G24878	NEG	LOGRANK	-0.0908091	0.913192	0.433297	109	NGRAM	he is keen
G44323	NEG	LOGRANK	-0.0350715	0.965536	0.433301	738	NGRAM	seen for
G29061	NEG	LOGRANK	-0.113784	0.892451	0.433303	64	NGRAM	infarction .
G3352	NEG	LOGRANK	-0.17113	0.842712	0.433324	27	NGRAM	3 or
G33478	NEG	LOGRANK	-0.11263	0.893481	0.433343	67	NGRAM	median duration of response
G44125	NEG	LOGRANK	-0.109361	0.896407	0.433439	80	NGRAM	scheduled for
G52549	NEG	LOGRANK	-0.153841	0.857408	0.433482	36	NGRAM	total knee joint replacement
G24451	NEG	LOGRANK	-0.160184	0.851987	0.433484	28	NGRAM	have ordered
G31574	NEG	LOGRANK	-0.143267	0.866522	0.433516	35	NGRAM	left pulmonary
G0968	NEG	LOGRANK	-0.171148	0.842697	0.433551	40	NGRAM	, her2 negative
G18714	NEG	LOGRANK	-0.160159	0.852009	0.43368	35	NGRAM	diagnosis and treatment
G34007	NEG	LOGRANK	-0.175295	0.83921	0.433717	33	NGRAM	mg for
G36140	NEG	LOGRANK	-0.12438	0.883045	0.433747	55	NGRAM	nodes seen
G17014	NEG	LOGRANK	-0.179783	0.835452	0.433794	36	NGRAM	completed adjuvant
G5041	NEG	LOGRANK	-0.140966	0.868518	0.433817	36	NGRAM	<BOS> diagnosis 1
G18706	NEG	LOGRANK	-0.140966	0.868518	0.433817	36	NGRAM	diagnosis 1
G18707	NEG	LOGRANK	-0.140966	0.868518	0.433817	36	NGRAM	diagnosis 1 .
G5042	NEG	LOGRANK	-0.140966	0.868518	0.433817	36	NGRAM	<BOS> diagnosis 1 .
G9250	NEG	LOGRANK	-0.141033	0.86846	0.433826	50	NGRAM	after the first cycle
G36650	NEG	LOGRANK	-0.0900807	0.913857	0.433948	111	NGRAM	noted a
G46008	NEG	LOGRANK	-0.189881	0.827057	0.43398	26	NGRAM	smoking at age
G30128	NEG	LOGRANK	-0.138733	0.87046	0.433993	69	NGRAM	is no longer curable
G20028	NEG	LOGRANK	-0.099384	0.905395	0.434044	86	NGRAM	effects which
G4358	NEG	LOGRANK	-0.0696012	0.932766	0.434079	174	NGRAM	: pulse
G50265	NEG	LOGRANK	-0.132735	0.875697	0.434107	57	NGRAM	their daughter
G45747	NEG	LOGRANK	-0.145674	0.864439	0.434159	39	NGRAM	sisters and
G41324	NEG	LOGRANK	-0.0577333	0.943902	0.43417	273	NGRAM	presents
G34208	NEG	LOGRANK	-0.0993487	0.905427	0.434222	89	NGRAM	mitral
G28616	NEG	LOGRANK	-0.057454	0.944165	0.434223	276	NGRAM	in the next
G35038	NEG	LOGRANK	-0.0781645	0.924812	0.434235	148	NGRAM	nausea , vomiting , mucositis
G50873	NEG	LOGRANK	-0.148074	0.862367	0.434313	34	NGRAM	this stage we
G5174	NEG	LOGRANK	-0.140871	0.868602	0.434389	49	NGRAM	<BOS> felodipine 5
G5175	NEG	LOGRANK	-0.140871	0.868602	0.434389	49	NGRAM	<BOS> felodipine 5 mg
G48062	NEG	LOGRANK	-0.179528	0.835665	0.434412	23	NGRAM	that from
G28866	NEG	LOGRANK	-0.117171	0.889433	0.434424	58	NGRAM	include nausea
G18005	NEG	LOGRANK	-0.0773785	0.925539	0.434432	156	NGRAM	cyanosis , clubbing , jaundice or lymphadenopathy .
G16588	NEG	LOGRANK	-0.148139	0.862312	0.434444	43	NGRAM	clinic today for
G10617	NEG	LOGRANK	-0.148109	0.862337	0.434452	35	NGRAM	and i have requested
G16417	NEG	LOGRANK	-0.174784	0.839638	0.434589	25	NGRAM	ck 20
G49764	NEG	LOGRANK	-0.170721	0.843057	0.434734	39	NGRAM	the radiation treatment
G32651	NEG	LOGRANK	-0.208682	0.811654	0.434797	27	NGRAM	lvi present
G26624	NEG	LOGRANK	-0.12894	0.879027	0.434875	51	NGRAM	his wife . <EOS>
G51729	NEG	LOGRANK	-0.103241	0.90191	0.435116	92	NGRAM	to have chemotherapy
G16745	NEG	LOGRANK	-0.0968956	0.907651	0.435146	82	NGRAM	cm mass in the
G55788	NEG	LOGRANK	-0.166656	0.846491	0.435161	34	NGRAM	will be considered
G32237	NEG	LOGRANK	-0.179193	0.835945	0.435303	24	NGRAM	local recurrence in
G14295	NEG	LOGRANK	-0.115657	0.89078	0.435461	68	NGRAM	bone scan ,
G42211	NEG	LOGRANK	-0.183955	0.831973	0.435541	25	NGRAM	rate with
G14537	NEG	LOGRANK	-0.178899	0.83619	0.435554	28	NGRAM	breast malignancy
G0965	NEG	LOGRANK	-0.224929	0.798573	0.435561	23	NGRAM	, her-2 negative ,
G43972	NEG	LOGRANK	-0.174575	0.839813	0.435602	30	NGRAM	scan and ct
G28928	NEG	LOGRANK	-0.0441705	0.956791	0.435627	473	NGRAM	increase
G38021	NEG	LOGRANK	-0.201295	0.817671	0.435733	23	NGRAM	of the rectosigmoid
G8650	NEG	LOGRANK	-0.102246	0.902807	0.435751	82	NGRAM	about 1
G11226	NEG	LOGRANK	-0.0363696	0.964284	0.435753	716	NGRAM	and there
G34255	NEG	LOGRANK	-0.142696	0.867018	0.435942	43	NGRAM	mm node
G38942	NEG	LOGRANK	-0.128605	0.879322	0.435967	47	NGRAM	operation and
G33815	NEG	LOGRANK	-0.12226	0.884919	0.436043	62	NGRAM	metastatic breast cancer . <EOS>
G47681	NEG	LOGRANK	-0.095998	0.908466	0.436116	94	NGRAM	tamoxifen and
G13571	NEG	LOGRANK	-0.136	0.872843	0.436215	42	NGRAM	be worthwhile
G22043	NEG	LOGRANK	-0.113045	0.89311	0.436258	64	NGRAM	for stage iv
G21914	NEG	LOGRANK	-0.0901946	0.913753	0.436332	123	NGRAM	for now
G18834	NEG	LOGRANK	-0.0352169	0.965396	0.436342	788	NGRAM	died of
G14302	NEG	LOGRANK	-0.170104	0.843577	0.436406	28	NGRAM	bone scan has
G47961	NEG	LOGRANK	-0.162568	0.849959	0.436416	29	NGRAM	thank you for the opportunity to participate in
G47960	NEG	LOGRANK	-0.162568	0.849959	0.436416	29	NGRAM	thank you for the opportunity to participate
G31430	NEG	LOGRANK	-0.0298323	0.970608	0.436427	3532	NGRAM	left
G2880	NEG	LOGRANK	-0.200982	0.817927	0.436433	24	NGRAM	1982
G18188	NEG	LOGRANK	-0.200965	0.817941	0.436475	24	NGRAM	day 1 and etoposide
G2323	NEG	LOGRANK	-0.200965	0.817941	0.436475	24	NGRAM	1 and etoposide
G38452	NEG	LOGRANK	-0.200965	0.817941	0.436475	24	NGRAM	on day 1 and etoposide
G7894	NEG	LOGRANK	-0.133946	0.874637	0.436549	47	NGRAM	a minority of patients have significant
G2432	NEG	LOGRANK	-0.15011	0.860613	0.436617	38	NGRAM	10 mg once
G47257	NEG	LOGRANK	-0.194561	0.823196	0.436664	26	NGRAM	surgery and radiation
G11344	NEG	LOGRANK	-0.169948	0.843709	0.436792	28	NGRAM	and was subsequently
G32625	NEG	LOGRANK	-0.224242	0.799121	0.43689	26	NGRAM	lungs are clear to auscultation , no dullness on
G32624	NEG	LOGRANK	-0.224242	0.799121	0.43689	26	NGRAM	lungs are clear to auscultation , no dullness
G16481	NEG	LOGRANK	-0.224242	0.799121	0.43689	26	NGRAM	clear to auscultation , no dullness
G16482	NEG	LOGRANK	-0.224242	0.799121	0.43689	26	NGRAM	clear to auscultation , no dullness on
G11932	NEG	LOGRANK	-0.224242	0.799121	0.43689	26	NGRAM	are clear to auscultation , no dullness
G11933	NEG	LOGRANK	-0.224242	0.799121	0.43689	26	NGRAM	are clear to auscultation , no dullness on
G43046	NEG	LOGRANK	-0.135807	0.873011	0.436983	41	NGRAM	represents a
G48363	NEG	LOGRANK	-0.178501	0.836523	0.436994	26	NGRAM	the additional
G52428	NEG	LOGRANK	-0.149831	0.860853	0.437091	39	NGRAM	today which
G17144	NEG	LOGRANK	-0.0944239	0.909897	0.4371	104	NGRAM	confirmed metastatic
G45834	NEG	LOGRANK	-0.173996	0.8403	0.437108	27	NGRAM	skeletal secondaries
G26226	NEG	LOGRANK	-0.0526261	0.948735	0.437181	349	NGRAM	himself
G23559	NEG	LOGRANK	-0.116445	0.890079	0.437306	70	NGRAM	hand-foot
G1582	NEG	LOGRANK	-0.12045	0.886521	0.437347	48	NGRAM	, regular and equal
G55652	NEG	LOGRANK	-0.0905518	0.913427	0.437391	103	NGRAM	who is a
G47905	NEG	LOGRANK	-0.200494	0.818327	0.437426	25	NGRAM	than she
G25579	NEG	LOGRANK	-0.173752	0.840506	0.437437	25	NGRAM	her 50’s
G28140	NEG	LOGRANK	-0.173752	0.840506	0.437437	25	NGRAM	in her 50’s
G35023	NEG	LOGRANK	-0.224031	0.79929	0.437441	27	NGRAM	nausea , fatigue
G48693	NEG	LOGRANK	-0.169601	0.844001	0.437598	25	NGRAM	the course of her
G11233	NEG	LOGRANK	-0.0620409	0.939844	0.43761	214	NGRAM	and there was
G38203	NEG	LOGRANK	-0.165781	0.847231	0.437642	32	NGRAM	offer treatment
G1229	NEG	LOGRANK	-0.162134	0.850327	0.437696	34	NGRAM	, mri
G34338	NEG	LOGRANK	-0.0772071	0.925698	0.437699	152	NGRAM	monitoring
G48527	NEG	LOGRANK	-0.17377	0.84049	0.43775	29	NGRAM	the cancer to
G23380	NEG	LOGRANK	-0.0810596	0.922139	0.437802	129	NGRAM	had bowel
G28790	NEG	LOGRANK	-0.11895	0.887852	0.437832	60	NGRAM	in upper
G1468	NEG	LOGRANK	-0.120299	0.886656	0.437935	60	NGRAM	, positive
G10894	NEG	LOGRANK	-0.178114	0.836847	0.437936	24	NGRAM	and obviously
G49195	NEG	LOGRANK	-0.161885	0.850539	0.437938	32	NGRAM	the left upper lobe ,
G2490	NEG	LOGRANK	-0.117558	0.889089	0.438004	61	NGRAM	102
G29602	NEG	LOGRANK	-0.128022	0.879834	0.43804	41	NGRAM	irresectable
G47335	NEG	LOGRANK	-0.165596	0.847389	0.438044	29	NGRAM	survival would be
G11477	NEG	LOGRANK	-0.0657302	0.936383	0.438059	191	NGRAM	anteriorly
G55025	NEG	LOGRANK	-0.146972	0.863318	0.43807	37	NGRAM	weight 72
G3954	NEG	LOGRANK	-0.215003	0.806539	0.438086	23	NGRAM	7 <RANGE:TO/> 8
G31040	NEG	LOGRANK	-0.102504	0.902574	0.43812	72	NGRAM	kidney problems
G39899	NEG	LOGRANK	-0.144404	0.865538	0.438146	52	NGRAM	pallor , cyanosis , clubbing or
G6304	NEG	LOGRANK	-0.158585	0.853351	0.438222	32	NGRAM	<BOS> routine
G12710	NEG	LOGRANK	-0.214929	0.806598	0.438273	24	NGRAM	at present he is
G41263	NEG	LOGRANK	-0.214929	0.806598	0.438273	24	NGRAM	present he is
G31706	NEG	LOGRANK	-0.188092	0.828538	0.438343	25	NGRAM	lesions in the liver ,
G29472	NEG	LOGRANK	-0.131482	0.876795	0.438396	53	NGRAM	intravenous chemotherapy
G55448	NEG	LOGRANK	-0.182818	0.83292	0.438429	27	NGRAM	which , in
G25581	NEG	LOGRANK	-0.152337	0.858699	0.43846	42	NGRAM	her 60s .
G28142	NEG	LOGRANK	-0.152337	0.858699	0.43846	42	NGRAM	in her 60s .
G7901	NEG	LOGRANK	-0.0954933	0.908924	0.43847	86	NGRAM	a moderately differentiated
G19590	NEG	LOGRANK	-0.165474	0.847492	0.438517	35	NGRAM	drinks alcohol occasionally
G1246	NEG	LOGRANK	-0.165457	0.847506	0.438538	32	NGRAM	, myelosuppression requiring
G41841	NEG	LOGRANK	-0.152296	0.858734	0.438557	36	NGRAM	pulmonary artery .
G38748	NEG	LOGRANK	-0.0785421	0.924463	0.438568	150	NGRAM	oncologist ,
G12682	NEG	LOGRANK	-0.0346164	0.965976	0.438625	820	NGRAM	at least
G1002	NEG	LOGRANK	-0.206966	0.813047	0.438629	29	NGRAM	, i have recommended
G5574	NEG	LOGRANK	-0.165277	0.847659	0.438661	56	NGRAM	<BOS> i will see him
G44984	NEG	LOGRANK	-0.127846	0.879989	0.438737	53	NGRAM	she quit smoking
G6624	NEG	LOGRANK	-0.187943	0.828662	0.438746	23	NGRAM	<BOS> tonsillectomy .
G19364	NEG	LOGRANK	-0.0262855	0.974057	0.438772	2096	NGRAM	does
G45448	NEG	LOGRANK	-0.182654	0.833056	0.438774	31	NGRAM	side effects are fatigue , nausea , vomiting
G19975	NEG	LOGRANK	-0.182654	0.833056	0.438774	31	NGRAM	effects are fatigue , nausea , vomiting
G45449	NEG	LOGRANK	-0.182654	0.833056	0.438774	31	NGRAM	side effects are fatigue , nausea , vomiting ,
G19976	NEG	LOGRANK	-0.182654	0.833056	0.438774	31	NGRAM	effects are fatigue , nausea , vomiting ,
G45447	NEG	LOGRANK	-0.169202	0.844338	0.438775	37	NGRAM	side effects are fatigue , nausea ,
G19974	NEG	LOGRANK	-0.169202	0.844338	0.438775	37	NGRAM	effects are fatigue , nausea ,
G36651	NEG	LOGRANK	-0.116027	0.890451	0.438874	77	NGRAM	noted above
G36228	NEG	LOGRANK	-0.169194	0.844345	0.438878	35	NGRAM	non-drinker
G8361	NEG	LOGRANK	-0.129546	0.878494	0.438943	49	NGRAM	a very high
G42704	NEG	LOGRANK	-0.121123	0.885925	0.439067	47	NGRAM	regarding toxicity .
G54958	NEG	LOGRANK	-0.0636698	0.938315	0.439105	266	NGRAM	weeks’ time
G25922	NEG	LOGRANK	-0.155061	0.856363	0.439193	33	NGRAM	her pelvis
G9846	NEG	LOGRANK	-0.133166	0.87532	0.439198	41	NGRAM	an adenocarcinoma .
G47274	NEG	LOGRANK	-0.126046	0.881575	0.439233	57	NGRAM	surgery with
G20741	NEG	LOGRANK	-0.177629	0.837253	0.439264	28	NGRAM	expectancy .
G31813	NEG	LOGRANK	-0.177629	0.837253	0.439264	28	NGRAM	life expectancy .
G48025	NEG	LOGRANK	-0.169021	0.844491	0.43931	26	NGRAM	that all
G29165	NEG	LOGRANK	-0.223066	0.800062	0.439366	23	NGRAM	information ,
G12818	NEG	LOGRANK	-0.0298799	0.970562	0.439422	1196	NGRAM	at this
G36528	NEG	LOGRANK	-0.103177	0.901968	0.43943	76	NGRAM	not need
G19143	NEG	LOGRANK	-0.154974	0.856437	0.43948	32	NGRAM	disease , then
G6603	NEG	LOGRANK	-0.193327	0.824213	0.439502	25	NGRAM	<BOS> this 65 year
G6602	NEG	LOGRANK	-0.193327	0.824213	0.439502	25	NGRAM	<BOS> this 65
G6604	NEG	LOGRANK	-0.193327	0.824213	0.439502	25	NGRAM	<BOS> this 65 year old
G56528	NEG	LOGRANK	-0.0655276	0.936573	0.439507	219	NGRAM	with radiation
G23116	NEG	LOGRANK	-0.154933	0.856472	0.439584	32	NGRAM	good recovery
G8134	NEG	LOGRANK	-0.177478	0.837379	0.43964	27	NGRAM	a resection
G52495	NEG	LOGRANK	-0.135011	0.873707	0.439702	45	NGRAM	tolerating it well
G1028	NEG	LOGRANK	-0.172825	0.841284	0.439784	30	NGRAM	, in addition ,
G21505	NEG	LOGRANK	-0.151888	0.859084	0.43979	40	NGRAM	fna from
G22036	NEG	LOGRANK	-0.118434	0.88831	0.4398	55	NGRAM	for six months
G7170	NEG	LOGRANK	-0.0964218	0.908081	0.439807	73	NGRAM	<NAME> … 2 <EOS>
G7169	NEG	LOGRANK	-0.0964218	0.908081	0.439807	73	NGRAM	<NAME> … 2
G7168	NEG	LOGRANK	-0.0964218	0.908081	0.439807	73	NGRAM	<NAME> …
G0294	NEG	LOGRANK	-0.109933	0.895894	0.43984	88	NGRAM	, <NAME> is
G41173	NEG	LOGRANK	-0.13495	0.873759	0.439902	55	NGRAM	pr negative , her-2
G39410	NEG	LOGRANK	-0.146382	0.863827	0.439919	39	NGRAM	other symptoms of
G40742	NEG	LOGRANK	-0.131065	0.877161	0.439982	55	NGRAM	plan and
G4610	NEG	LOGRANK	-0.121187	0.885868	0.440009	54	NGRAM	<BOS> abdomen - no
G19986	NEG	LOGRANK	-0.177353	0.837484	0.440013	23	NGRAM	effects have been
G19985	NEG	LOGRANK	-0.177353	0.837484	0.440013	23	NGRAM	effects have
G8274	NEG	LOGRANK	-0.161316	0.851023	0.440038	34	NGRAM	a stick .
G34930	NEG	LOGRANK	-0.115747	0.8907	0.440053	61	NGRAM	myocardial infarction .
G9351	NEG	LOGRANK	-0.199381	0.819238	0.440088	23	NGRAM	ago and was
G4121	NEG	LOGRANK	-0.091071	0.912953	0.440102	85	NGRAM	80 , blood
G36664	NEG	LOGRANK	-0.161271	0.851062	0.440132	36	NGRAM	noted some
G44268	NEG	LOGRANK	-0.0988396	0.905888	0.440141	92	NGRAM	seek immediate medical attention
G26964	NEG	LOGRANK	-0.122573	0.884641	0.440252	62	NGRAM	hygiene
G2458	NEG	LOGRANK	-0.256581	0.773692	0.440268	31	NGRAM	10.8 mg
G42352	NEG	LOGRANK	-0.182039	0.833569	0.440363	29	NGRAM	recent months
G15132	NEG	LOGRANK	-0.104784	0.900519	0.440379	82	NGRAM	can have
G50185	NEG	LOGRANK	-0.119508	0.887357	0.440459	53	NGRAM	the tumour cells
G28152	NEG	LOGRANK	-0.151658	0.859283	0.440461	40	NGRAM	in her early
G41087	NEG	LOGRANK	-0.127355	0.880422	0.440524	48	NGRAM	posterior aspect of the
G2970	NEG	LOGRANK	-0.192843	0.824611	0.440706	24	NGRAM	2 tablets prn
G7926	NEG	LOGRANK	-0.187097	0.829363	0.440733	24	NGRAM	a myocardial infarction .
G0028	NEG	LOGRANK	-0.14111	0.868394	0.440744	38	NGRAM	% incidence of
G0027	NEG	LOGRANK	-0.14111	0.868394	0.440744	38	NGRAM	% incidence
G50151	NEG	LOGRANK	-0.0347065	0.965889	0.440785	854	NGRAM	the treatment
G29781	NEG	LOGRANK	-0.17699	0.837788	0.440875	25	NGRAM	is an ex-smoker and stopped smoking
G20532	NEG	LOGRANK	-0.17699	0.837788	0.440875	25	NGRAM	ex-smoker and stopped smoking
G9899	NEG	LOGRANK	-0.17699	0.837788	0.440875	25	NGRAM	an ex-smoker and stopped smoking
G25253	NEG	LOGRANK	-0.177019	0.837764	0.440908	28	NGRAM	heart disease <EOS>
G5112	NEG	LOGRANK	-0.151495	0.859422	0.440927	29	NGRAM	<BOS> duke’s
G41531	NEG	LOGRANK	-0.134563	0.874098	0.440968	49	NGRAM	probably a
G14293	NEG	LOGRANK	-0.116805	0.889759	0.440976	64	NGRAM	bone pain .
G1842	NEG	LOGRANK	-0.0492012	0.95199	0.440978	374	NGRAM	, to
G50895	NEG	LOGRANK	-0.107554	0.898028	0.441068	68	NGRAM	this tumour
G1039	NEG	LOGRANK	-0.164435	0.848373	0.441072	32	NGRAM	, in view
G1040	NEG	LOGRANK	-0.164435	0.848373	0.441072	32	NGRAM	, in view of
G35510	NEG	LOGRANK	-0.0922418	0.911885	0.441134	90	NGRAM	no alcohol .
G39947	NEG	LOGRANK	-0.069301	0.933046	0.441203	195	NGRAM	palpable in
G55493	NEG	LOGRANK	-0.205809	0.813989	0.441206	26	NGRAM	which he takes
G33795	NEG	LOGRANK	-0.125509	0.882048	0.44122	53	NGRAM	metastatic ,
G44119	NEG	LOGRANK	-0.157501	0.854276	0.44126	32	NGRAM	scenario
G36639	NEG	LOGRANK	-0.20581	0.813988	0.441279	24	NGRAM	note he
G11916	NEG	LOGRANK	-0.123857	0.883506	0.44139	65	NGRAM	are available
G15594	NEG	LOGRANK	-0.120835	0.88618	0.441417	58	NGRAM	caucasian lady
G10902	NEG	LOGRANK	-0.19251	0.824886	0.441424	24	NGRAM	and omentum
G51823	NEG	LOGRANK	-0.0880558	0.91571	0.441622	103	NGRAM	to know
G36598	NEG	LOGRANK	-0.148458	0.862036	0.44168	39	NGRAM	not tender
G13729	NEG	LOGRANK	-0.14089	0.868585	0.441728	55	NGRAM	been provided .
G46290	NEG	LOGRANK	-0.055181	0.946314	0.441739	312	NGRAM	sore
G0007	NEG	LOGRANK	-0.138609	0.870568	0.441789	46	NGRAM	% ) .
G6312	NEG	LOGRANK	-0.164109	0.848649	0.441881	32	NGRAM	<BOS> serum
G22353	NEG	LOGRANK	-0.140843	0.868626	0.441887	40	NGRAM	frequency of
G37061	NEG	LOGRANK	-0.198604	0.819874	0.441906	23	NGRAM	of a stroke
G37484	NEG	LOGRANK	-0.176613	0.838104	0.441913	26	NGRAM	of initial
G48935	NEG	LOGRANK	-0.181335	0.834156	0.441917	26	NGRAM	the hip
G42067	NEG	LOGRANK	-0.205476	0.81426	0.442044	23	NGRAM	radiation as
G41790	NEG	LOGRANK	-0.176562	0.838147	0.442085	26	NGRAM	proximity
G14782	NEG	LOGRANK	-0.0495006	0.951705	0.442092	347	NGRAM	but it
G12988	NEG	LOGRANK	-0.111609	0.894394	0.442112	66	NGRAM	atypical cells
G36722	NEG	LOGRANK	-0.054062	0.947373	0.44213	320	NGRAM	now .
G8945	NEG	LOGRANK	-0.128621	0.879307	0.442175	54	NGRAM	adenocarcinoma (
G23752	NEG	LOGRANK	-0.128525	0.879392	0.442206	72	NGRAM	has been given written information
G12835	NEG	LOGRANK	-0.148165	0.862289	0.442275	33	NGRAM	at this stage we
G34289	NEG	LOGRANK	-0.186377	0.829961	0.442314	23	NGRAM	moderate amounts
G34290	NEG	LOGRANK	-0.186377	0.829961	0.442314	23	NGRAM	moderate amounts of
G22977	NEG	LOGRANK	-0.126844	0.880871	0.442329	60	NGRAM	gives a
G2558	NEG	LOGRANK	-0.128505	0.879409	0.442366	44	NGRAM	12 years ago
G35913	NEG	LOGRANK	-0.148187	0.86227	0.442386	32	NGRAM	no palpable hepatomegaly
G16457	NEG	LOGRANK	-0.120572	0.886413	0.442396	68	NGRAM	cleaning
G51450	NEG	LOGRANK	-0.0798372	0.923267	0.44249	147	NGRAM	to be given
G17682	NEG	LOGRANK	-0.171935	0.842034	0.442504	29	NGRAM	crest .
G12421	NEG	LOGRANK	-0.150973	0.859871	0.442528	35	NGRAM	as was
G30090	NEG	LOGRANK	-0.205236	0.814455	0.44255	24	NGRAM	is more likely
G30952	NEG	LOGRANK	-0.171896	0.842067	0.442584	23	NGRAM	keen to proceed with therapy
G10922	NEG	LOGRANK	-0.176356	0.838319	0.442595	25	NGRAM	and oxaliplatin .
G4812	NEG	LOGRANK	-0.167788	0.845533	0.442664	33	NGRAM	<BOS> biopsy of
G50665	NEG	LOGRANK	-0.0540049	0.947427	0.442694	304	NGRAM	this . <EOS>
G33671	NEG	LOGRANK	-0.176311	0.838357	0.442722	28	NGRAM	melanoma which
G35165	NEG	LOGRANK	-0.163933	0.848799	0.442768	35	NGRAM	need to have a portacath
G20131	NEG	LOGRANK	-0.181076	0.834372	0.442784	30	NGRAM	elsewhere in the
G39667	NEG	LOGRANK	-0.186295	0.830029	0.442786	29	NGRAM	pacemaker
G44227	NEG	LOGRANK	-0.112611	0.893498	0.442832	73	NGRAM	see him back in
G36913	NEG	LOGRANK	-0.176246	0.838411	0.442876	27	NGRAM	occult blood
G20098	NEG	LOGRANK	-0.160296	0.851891	0.442899	27	NGRAM	electrolytes ,
G29693	NEG	LOGRANK	-0.102358	0.902706	0.44302	69	NGRAM	is a good
G57009	NEG	LOGRANK	-0.121875	0.885259	0.443058	61	NGRAM	would need to seek immediate medical attention for
G57010	NEG	LOGRANK	-0.121875	0.885259	0.443058	61	NGRAM	would need to seek immediate medical attention for any
G51714	NEG	LOGRANK	-0.0258467	0.974484	0.443105	2566	NGRAM	to have
G55496	NEG	LOGRANK	-0.112533	0.893568	0.44313	70	NGRAM	which i have
G3465	NEG	LOGRANK	-0.198072	0.820311	0.443131	25	NGRAM	37 mm
G46400	NEG	LOGRANK	-0.230999	0.79374	0.443164	23	NGRAM	sounds were normal . <EOS>
G56615	NEG	LOGRANK	-0.150761	0.860053	0.443174	38	NGRAM	with surgery and
G14114	NEG	LOGRANK	-0.0620129	0.939871	0.443201	204	NGRAM	bleeding and
G20637	NEG	LOGRANK	-0.130132	0.877979	0.44321	50	NGRAM	examination showed
G18890	NEG	LOGRANK	-0.163777	0.848931	0.44323	33	NGRAM	differentiated squamous cell carcinoma . <EOS>
G45805	NEG	LOGRANK	-0.0478139	0.953311	0.44327	388	NGRAM	six weeks
G57231	NEG	LOGRANK	-0.171669	0.842258	0.443284	28	NGRAM	year old son .
G50305	NEG	LOGRANK	-0.135879	0.872948	0.443328	42	NGRAM	then i think
G18254	NEG	LOGRANK	-0.147931	0.86249	0.443342	39	NGRAM	days with
G19386	NEG	LOGRANK	-0.16752	0.84576	0.443411	30	NGRAM	does not get
G27436	NEG	LOGRANK	-0.129936	0.878152	0.443427	39	NGRAM	i will make arrangements for
G25658	NEG	LOGRANK	-0.156761	0.854908	0.443497	38	NGRAM	her bowel motions
G0953	NEG	LOGRANK	-0.121713	0.885402	0.443522	47	NGRAM	, heart sounds dual no murmurs
G56747	NEG	LOGRANK	-0.0264316	0.973915	0.443569	1771	NGRAM	within
G44911	NEG	LOGRANK	-0.11612	0.890368	0.443602	57	NGRAM	she is to
G25353	NEG	LOGRANK	-0.212431	0.808616	0.44364	24	NGRAM	heavy alcohol intake
G43912	NEG	LOGRANK	-0.104978	0.900345	0.443675	79	NGRAM	satellite
G54115	NEG	LOGRANK	-0.113569	0.892643	0.443682	53	NGRAM	was a pleasure to see <NAME>
G30643	NEG	LOGRANK	-0.113569	0.892643	0.443682	53	NGRAM	it was a pleasure to see <NAME>
G5659	NEG	LOGRANK	-0.113569	0.892643	0.443682	53	NGRAM	<BOS> it was a pleasure to see <NAME>
G8020	NEG	LOGRANK	-0.113569	0.892643	0.443682	53	NGRAM	a pleasure to see <NAME>
G53722	NEG	LOGRANK	-0.191585	0.825649	0.443736	24	NGRAM	varicose vein surgery .
G53749	NEG	LOGRANK	-0.191585	0.825649	0.443736	24	NGRAM	vein surgery .
G32191	NEG	LOGRANK	-0.111215	0.894746	0.443758	59	NGRAM	lobe mass .
G36777	NEG	LOGRANK	-0.0591641	0.942552	0.443767	212	NGRAM	now with
G39939	NEG	LOGRANK	-0.113476	0.892725	0.443898	84	NGRAM	palpable cervical or
G10699	NEG	LOGRANK	-0.220785	0.801889	0.44409	25	NGRAM	and is incurable
G2375	NEG	LOGRANK	-0.111071	0.894875	0.444128	66	NGRAM	1.7
G40379	NEG	LOGRANK	-0.167248	0.84599	0.444181	35	NGRAM	patients to
G26826	NEG	LOGRANK	-0.180509	0.834845	0.444197	26	NGRAM	hospital after
G12157	NEG	LOGRANK	-0.159848	0.852274	0.44425	31	NGRAM	around 40
G15325	NEG	LOGRANK	-0.10997	0.895861	0.444276	64	NGRAM	carboplatin ,
G9398	NEG	LOGRANK	-0.126308	0.881343	0.444278	71	NGRAM	aim to start
G25306	NEG	LOGRANK	-0.0554059	0.946101	0.444319	279	NGRAM	heart sounds dual ,
G46356	NEG	LOGRANK	-0.0554059	0.946101	0.444319	279	NGRAM	sounds dual ,
G7012	NEG	LOGRANK	-0.204423	0.815117	0.444364	26	NGRAM	<NAME> lives alone .
G18039	NEG	LOGRANK	-0.104797	0.900507	0.444374	75	NGRAM	cycles . <EOS>
G14703	NEG	LOGRANK	-0.212069	0.808909	0.444392	27	NGRAM	burden of
G46313	NEG	LOGRANK	-0.17122	0.842636	0.444413	24	NGRAM	sound .
G3754	NEG	LOGRANK	-0.16713	0.84609	0.444439	32	NGRAM	51 year
G3755	NEG	LOGRANK	-0.16713	0.84609	0.444439	32	NGRAM	51 year old
G7607	NEG	LOGRANK	-0.0654465	0.936649	0.444458	180	NGRAM	a diagnosis of
G6351	NEG	LOGRANK	-0.166923	0.846265	0.444606	30	NGRAM	<BOS> she lives alone
G35948	NEG	LOGRANK	-0.0529403	0.948437	0.444628	332	NGRAM	no peripheral oedema
G45206	NEG	LOGRANK	-0.109818	0.895997	0.444656	70	NGRAM	short term
G44296	NEG	LOGRANK	-0.0427791	0.958123	0.444786	462	NGRAM	seen .
G34640	NEG	LOGRANK	-0.185446	0.830734	0.444798	31	NGRAM	mr <NAME> lives with
G10949	NEG	LOGRANK	-0.159605	0.85248	0.444935	29	NGRAM	and pemetrexed
G48893	NEG	LOGRANK	-0.18524	0.830905	0.445012	24	NGRAM	the garden
G2749	NEG	LOGRANK	-0.139895	0.86945	0.445033	38	NGRAM	160/90
G16753	NEG	LOGRANK	-0.166882	0.846299	0.445117	27	NGRAM	cm soft
G17086	NEG	LOGRANK	-0.06121	0.940626	0.445139	224	NGRAM	conclusion
G19345	NEG	LOGRANK	-0.0548987	0.946581	0.445145	263	NGRAM	dob <DOB>
G14353	NEG	LOGRANK	-0.17094	0.842872	0.445177	36	NGRAM	both his
G10663	NEG	LOGRANK	-0.175353	0.83916	0.445201	25	NGRAM	and include
G42690	NEG	LOGRANK	-0.0335871	0.966971	0.445329	805	NGRAM	regarding
G5347	NEG	LOGRANK	-0.180064	0.835216	0.445364	25	NGRAM	<BOS> height 175
G53483	NEG	LOGRANK	-0.175223	0.83927	0.445401	25	NGRAM	up to date
G8606	NEG	LOGRANK	-0.133021	0.875447	0.445426	93	NGRAM	abiraterone
G23282	NEG	LOGRANK	-0.106527	0.89895	0.445458	78	NGRAM	gynaecological
G2788	NEG	LOGRANK	-0.0873102	0.916393	0.44551	110	NGRAM	169
G44893	NEG	LOGRANK	-0.125873	0.881727	0.44551	41	NGRAM	she is neutropenic ,
G30104	NEG	LOGRANK	-0.125873	0.881727	0.44551	41	NGRAM	is neutropenic , she
G44894	NEG	LOGRANK	-0.125873	0.881727	0.44551	41	NGRAM	she is neutropenic , she
G14265	NEG	LOGRANK	-0.203901	0.815543	0.445525	23	NGRAM	bone lesions .
G37702	NEG	LOGRANK	-0.203893	0.81555	0.445533	23	NGRAM	of pazopanib
G15153	NEG	LOGRANK	-0.211477	0.809388	0.445593	23	NGRAM	canal stenosis
G21907	NEG	LOGRANK	-0.0976713	0.906947	0.445596	89	NGRAM	for more
G15774	NEG	LOGRANK	-0.166641	0.846503	0.445635	29	NGRAM	certain that
G0308	NEG	LOGRANK	-0.0382166	0.962504	0.4457	599	NGRAM	, abdomen and
G22014	NEG	LOGRANK	-0.190745	0.826343	0.445747	29	NGRAM	for repeat
G41609	NEG	LOGRANK	-0.131239	0.877009	0.445868	45	NGRAM	proceeding with
G6890	NEG	LOGRANK	-0.139622	0.869687	0.445888	53	NGRAM	<NAME> came in today with her husband
G35916	NEG	LOGRANK	-0.162804	0.849758	0.445895	34	NGRAM	no palpable lymph nodes
G47661	NEG	LOGRANK	-0.139594	0.869711	0.445954	46	NGRAM	taking the
G51043	NEG	LOGRANK	-0.139598	0.869708	0.445976	40	NGRAM	three weekly intervals
G17849	NEG	LOGRANK	-0.115512	0.89091	0.446036	70	NGRAM	ct3
G17075	NEG	LOGRANK	-0.0595409	0.942197	0.446042	235	NGRAM	concerned
G9999	NEG	LOGRANK	-0.179739	0.835488	0.44606	23	NGRAM	an urgent ct
G5402	NEG	LOGRANK	-0.109505	0.896277	0.446084	82	NGRAM	<BOS> his father died
G26261	NEG	LOGRANK	-0.170595	0.843163	0.446115	37	NGRAM	his abdomen was soft and
G44548	NEG	LOGRANK	-0.152733	0.858359	0.446122	39	NGRAM	seven months
G21310	NEG	LOGRANK	-0.184902	0.831186	0.446177	23	NGRAM	findings . <EOS>
G34371	NEG	LOGRANK	-0.159165	0.852855	0.44619	34	NGRAM	months ) .
G17034	NEG	LOGRANK	-0.170558	0.843195	0.446192	26	NGRAM	complicated by a
G14174	NEG	LOGRANK	-0.155688	0.855827	0.446279	31	NGRAM	blood pressure 130/90 .
G41348	NEG	LOGRANK	-0.155688	0.855827	0.446279	31	NGRAM	pressure 130/90 .
G31786	NEG	LOGRANK	-0.0787706	0.924252	0.44631	134	NGRAM	levels are
G35338	NEG	LOGRANK	-0.174892	0.839548	0.446358	24	NGRAM	never smoked . <EOS>
G40741	NEG	LOGRANK	-0.0461274	0.95492	0.446442	404	NGRAM	plan <EOS>
G38436	NEG	LOGRANK	-0.104318	0.900938	0.446503	69	NGRAM	on clinical examination
G26852	NEG	LOGRANK	-0.174822	0.839607	0.446515	34	NGRAM	hot flushes .
G31463	NEG	LOGRANK	-0.0821305	0.921152	0.44653	121	NGRAM	left breast .
G23012	NEG	LOGRANK	-0.146896	0.863383	0.446557	43	NGRAM	go .
G23506	NEG	LOGRANK	-0.184714	0.831342	0.44664	28	NGRAM	haemochromatosis
G34832	NEG	LOGRANK	-0.174804	0.839621	0.446647	26	NGRAM	murmur heard
G22205	NEG	LOGRANK	-0.0937758	0.910487	0.446728	96	NGRAM	formal
G8260	NEG	LOGRANK	-0.102428	0.902643	0.446738	87	NGRAM	a squamous
G5815	NEG	LOGRANK	-0.139336	0.869935	0.446796	55	NGRAM	<BOS> metastatic melanoma
G15337	NEG	LOGRANK	-0.13933	0.869941	0.446807	43	NGRAM	carboplatin and paclitaxel .
G51788	NEG	LOGRANK	-0.0997678	0.905048	0.446958	82	NGRAM	to his gp
G57108	NEG	LOGRANK	-0.196416	0.82167	0.447003	26	NGRAM	x 18
G56817	NEG	LOGRANK	-0.102295	0.902763	0.447019	66	NGRAM	without masses
G32814	NEG	LOGRANK	-0.1902	0.826794	0.447024	27	NGRAM	m1b . <EOS>
G6764	NEG	LOGRANK	-0.190187	0.826804	0.447059	27	NGRAM	<DOCTOR> also
G30904	NEG	LOGRANK	-0.105156	0.900184	0.447077	72	NGRAM	just below
G25422	NEG	LOGRANK	-0.152421	0.858627	0.447098	34	NGRAM	height 167 cm ,
G39400	NEG	LOGRANK	-0.19634	0.821732	0.447137	23	NGRAM	other siblings
G13037	NEG	LOGRANK	-0.0646559	0.93739	0.447138	198	NGRAM	auscultation and
G20324	NEG	LOGRANK	-0.0811135	0.922089	0.447147	113	NGRAM	epithelial
G34332	NEG	LOGRANK	-0.179293	0.835861	0.447283	27	NGRAM	monday to friday
G3948	NEG	LOGRANK	-0.0858628	0.91772	0.44733	105	NGRAM	7 ,
G48022	NEG	LOGRANK	-0.0702518	0.932159	0.447355	164	NGRAM	that a
G16578	NEG	LOGRANK	-0.196197	0.82185	0.447446	28	NGRAM	clinic today . <EOS>
G23737	NEG	LOGRANK	-0.149313	0.861299	0.447578	33	NGRAM	has been discussed with
G12410	NEG	LOGRANK	-0.17004	0.843631	0.447652	25	NGRAM	as these
G46953	NEG	LOGRANK	-0.155189	0.856253	0.447743	39	NGRAM	strong positivity
G48770	NEG	LOGRANK	-0.0582128	0.943449	0.447743	247	NGRAM	the drug
G52444	NEG	LOGRANK	-0.0479646	0.953168	0.447852	387	NGRAM	today with his wife
G32455	NEG	LOGRANK	-0.202873	0.816382	0.447858	23	NGRAM	low rectal
G54263	NEG	LOGRANK	-0.104934	0.900384	0.447895	65	NGRAM	was felt that
G30653	NEG	LOGRANK	-0.104934	0.900384	0.447895	65	NGRAM	it was felt that
G12301	NEG	LOGRANK	-0.20282	0.816425	0.447936	25	NGRAM	as expected
G49064	NEG	LOGRANK	-0.184084	0.831866	0.447966	26	NGRAM	the last few years .
G8051	NEG	LOGRANK	-0.184095	0.831857	0.448006	28	NGRAM	a possibility of
G15074	NEG	LOGRANK	-0.0927999	0.911376	0.448159	86	NGRAM	came forward
G52300	NEG	LOGRANK	-0.165774	0.847238	0.448161	34	NGRAM	to us for consideration
G10002	NEG	LOGRANK	-0.0784385	0.924559	0.44822	136	NGRAM	anaemia ,
G18390	NEG	LOGRANK	-0.0822738	0.92102	0.448276	120	NGRAM	delivered
G24163	NEG	LOGRANK	-0.0593899	0.942339	0.448296	4582	NGRAM	have
G24782	NEG	LOGRANK	-0.178879	0.836207	0.44831	27	NGRAM	he has no pain
G22888	NEG	LOGRANK	-0.0921254	0.911991	0.448357	93	NGRAM	given her written information
G2947	NEG	LOGRANK	-0.210207	0.810417	0.448375	24	NGRAM	2 diabetes .
G53140	NEG	LOGRANK	-0.210207	0.810417	0.448375	24	NGRAM	type 2 diabetes .
G39218	NEG	LOGRANK	-0.183917	0.832005	0.448409	44	NGRAM	or supraclavicular nodes
G23291	NEG	LOGRANK	-0.132413	0.875979	0.448509	46	NGRAM	habit and
G41050	NEG	LOGRANK	-0.0804453	0.922705	0.448562	119	NGRAM	possible side effects
G51777	NEG	LOGRANK	-0.136576	0.87234	0.448584	52	NGRAM	to her the
G43909	NEG	LOGRANK	-0.102909	0.902209	0.448626	82	NGRAM	sarcoma
G36343	NEG	LOGRANK	-0.112332	0.893747	0.448644	60	NGRAM	normal liver function
G14721	NEG	LOGRANK	-0.111154	0.894801	0.448679	70	NGRAM	but are not
G56535	NEG	LOGRANK	-0.132374	0.876013	0.448715	42	NGRAM	with rectal
G2740	NEG	LOGRANK	-0.121863	0.88527	0.448756	59	NGRAM	16 years
G32989	NEG	LOGRANK	-0.141056	0.86844	0.448848	47	NGRAM	management is
G31176	NEG	LOGRANK	-0.183793	0.832108	0.448894	23	NGRAM	lady who has been diagnosed
G50194	NEG	LOGRANK	-0.0871871	0.916506	0.448907	127	NGRAM	the two drugs
G27313	NEG	LOGRANK	-0.169513	0.844076	0.448922	26	NGRAM	i have told her that
G49458	NEG	LOGRANK	-0.134317	0.874313	0.449	44	NGRAM	the occasional
G47401	NEG	LOGRANK	-0.158077	0.853784	0.449101	25	NGRAM	symmetrical reflexes . <EOS>
G28390	NEG	LOGRANK	-0.145962	0.864191	0.449118	42	NGRAM	in <LOCALITY> and
G57177	NEG	LOGRANK	-0.0382077	0.962513	0.449275	613	NGRAM	year .
G2464	NEG	LOGRANK	-0.151667	0.859275	0.449341	30	NGRAM	100 kg
G20769	NEG	LOGRANK	-0.165317	0.847625	0.44939	29	NGRAM	explained that it
G32242	NEG	LOGRANK	-0.189203	0.827618	0.449412	23	NGRAM	locally advanced disease
G24533	NEG	LOGRANK	-0.169351	0.844212	0.449437	29	NGRAM	have these
G6050	NEG	LOGRANK	-0.165326	0.847617	0.449445	30	NGRAM	<BOS> on review of
G20254	NEG	LOGRANK	-0.134166	0.874445	0.44946	41	NGRAM	enlarged mediastinal
G30152	NEG	LOGRANK	-0.138503	0.870661	0.44947	43	NGRAM	is normal and
G31979	NEG	LOGRANK	-0.123248	0.884045	0.449486	48	NGRAM	literature with respect to toxicity
G57088	NEG	LOGRANK	-0.123248	0.884045	0.449486	48	NGRAM	written literature with respect to toxicity
G30522	NEG	LOGRANK	-0.183561	0.832301	0.44951	25	NGRAM	ischial
G25921	NEG	LOGRANK	-0.189131	0.827678	0.44958	23	NGRAM	her paternal
G30202	NEG	LOGRANK	-0.178399	0.836608	0.449584	23	NGRAM	is not resectable .
G44035	NEG	LOGRANK	-0.18912	0.827687	0.449605	24	NGRAM	scan report
G44149	NEG	LOGRANK	-0.17361	0.840625	0.449615	34	NGRAM	scope for second line therapy .
G40598	NEG	LOGRANK	-0.189131	0.827678	0.449622	25	NGRAM	periods .
G39074	NEG	LOGRANK	-0.183498	0.832354	0.449659	24	NGRAM	or bony
G41535	NEG	LOGRANK	-0.140745	0.868711	0.449694	35	NGRAM	probably not
G28444	NEG	LOGRANK	-0.073498	0.929138	0.449814	159	NGRAM	in the clinic
G6436	NEG	LOGRANK	-0.165149	0.847768	0.449827	33	NGRAM	<BOS> stage iv small cell
G9460	NEG	LOGRANK	-0.0975248	0.90708	0.449877	84	NGRAM	alcohol socially
G44987	NEG	LOGRANK	-0.1692	0.84434	0.449878	23	NGRAM	she recovered well
G44218	NEG	LOGRANK	-0.068237	0.934039	0.449923	170	NGRAM	see her in
G40839	NEG	LOGRANK	-0.161364	0.850982	0.449983	32	NGRAM	pleural effusion )
G19023	NEG	LOGRANK	-0.117099	0.889497	0.449985	50	NGRAM	discussed including
G51529	NEG	LOGRANK	-0.145734	0.864388	0.450057	39	NGRAM	to clarify
G6923	NEG	LOGRANK	-0.0633928	0.938575	0.450154	222	NGRAM	<NAME> has a
G15704	NEG	LOGRANK	-0.136079	0.872774	0.450226	49	NGRAM	cell carcinoma and
G15107	NEG	LOGRANK	-0.161265	0.851067	0.450243	29	NGRAM	can be considered
G56742	NEG	LOGRANK	-0.133831	0.874737	0.450341	46	NGRAM	with written
G26010	NEG	LOGRANK	-0.10738	0.898184	0.45052	64	NGRAM	her to be
G14027	NEG	LOGRANK	-0.151235	0.859645	0.45063	35	NGRAM	bill
G11306	NEG	LOGRANK	-0.138175	0.870946	0.450664	41	NGRAM	and usually
G5444	NEG	LOGRANK	-0.151206	0.85967	0.450701	35	NGRAM	<BOS> hypercholesterolaemia <EOS>
G1903	NEG	LOGRANK	-0.0750333	0.927713	0.450758	149	NGRAM	, vomiting , mucositis
G25515	NEG	LOGRANK	-0.124519	0.882922	0.450809	53	NGRAM	hemicolectomy for
G41049	NEG	LOGRANK	-0.079604	0.923482	0.450922	121	NGRAM	possible side
G24962	NEG	LOGRANK	-0.131706	0.876599	0.450941	56	NGRAM	he previously
G36373	NEG	LOGRANK	-0.0884891	0.915313	0.451094	105	NGRAM	north
G23157	NEG	LOGRANK	-0.131682	0.876619	0.451105	45	NGRAM	grade 2 infiltrating
G2953	NEG	LOGRANK	-0.131682	0.876619	0.451105	45	NGRAM	2 infiltrating
G40134	NEG	LOGRANK	-0.182874	0.832873	0.451121	23	NGRAM	particularly no
G24247	NEG	LOGRANK	-0.0935708	0.910674	0.451132	79	NGRAM	have been discussed
G1803	NEG	LOGRANK	-0.0420936	0.95878	0.451231	486	NGRAM	, then
G21984	NEG	LOGRANK	-0.0649426	0.937121	0.451276	200	NGRAM	for referring <NAME> whom
G42633	NEG	LOGRANK	-0.0649426	0.937121	0.451276	200	NGRAM	referring <NAME> whom
G42567	NEG	LOGRANK	-0.0872816	0.916419	0.451279	104	NGRAM	referred by
G31550	NEG	LOGRANK	-0.164621	0.848215	0.451357	27	NGRAM	left mastectomy and axillary node dissection
G7615	NEG	LOGRANK	-0.208791	0.811565	0.451446	24	NGRAM	a discussion about the
G49294	NEG	LOGRANK	-0.124321	0.883097	0.451452	52	NGRAM	the majority of patients
G27266	NEG	LOGRANK	-0.120943	0.886084	0.451626	51	NGRAM	i have provided
G39111	NEG	LOGRANK	-0.0728745	0.929718	0.451641	155	NGRAM	or gallop
G56800	NEG	LOGRANK	-0.140194	0.86919	0.451695	44	NGRAM	within two
G51713	NEG	LOGRANK	-0.131423	0.876847	0.451915	41	NGRAM	to hand
G37955	NEG	LOGRANK	-0.0834468	0.91994	0.451927	108	NGRAM	of the left lower
G28315	NEG	LOGRANK	-0.106006	0.899419	0.451965	77	NGRAM	in place .
G54478	NEG	LOGRANK	-0.0595875	0.942153	0.452003	254	NGRAM	was seen in
G29835	NEG	LOGRANK	-0.142526	0.867165	0.452071	42	NGRAM	is best
G49414	NEG	LOGRANK	-0.0650356	0.937034	0.452108	190	NGRAM	the neck .
G34086	NEG	LOGRANK	-0.15044	0.860329	0.452163	32	NGRAM	<DOCTOR> <DOCTOR>
G13062	NEG	LOGRANK	-0.0849775	0.918533	0.452175	120	NGRAM	available in
G43335	NEG	LOGRANK	-0.0524365	0.948915	0.452176	302	NGRAM	return
G31103	NEG	LOGRANK	-0.142439	0.867241	0.452192	35	NGRAM	known with
G35650	NEG	LOGRANK	-0.125785	0.881805	0.452324	52	NGRAM	no evidence of disease
G19546	NEG	LOGRANK	-0.153518	0.857685	0.452359	28	NGRAM	dr <DOCTOR>
G37031	NEG	LOGRANK	-0.172613	0.841463	0.452367	25	NGRAM	of 65
G21744	NEG	LOGRANK	-0.125776	0.881812	0.45239	48	NGRAM	for cancer .
G11908	NEG	LOGRANK	-0.16421	0.848564	0.452409	27	NGRAM	are alive
G55724	NEG	LOGRANK	-0.0969555	0.907596	0.45242	81	NGRAM	widely
G19028	NEG	LOGRANK	-0.0357128	0.964917	0.452522	748	NGRAM	discussed the
G19973	NEG	LOGRANK	-0.160411	0.851793	0.452578	38	NGRAM	effects are fatigue , nausea
G45446	NEG	LOGRANK	-0.160411	0.851793	0.452578	38	NGRAM	side effects are fatigue , nausea
G12496	NEG	LOGRANK	-0.160428	0.851779	0.45259	32	NGRAM	aspects of
G38824	NEG	LOGRANK	-0.129297	0.878713	0.452651	45	NGRAM	one and
G12357	NEG	LOGRANK	-0.131207	0.877036	0.452733	54	NGRAM	as noted above
G30176	NEG	LOGRANK	-0.129274	0.878733	0.452748	50	NGRAM	is not funded
G50992	NEG	LOGRANK	-0.101972	0.903055	0.452783	74	NGRAM	three adult
G8818	NEG	LOGRANK	-0.187809	0.828773	0.452805	24	NGRAM	accompanied by her partner
G21938	NEG	LOGRANK	-0.182221	0.833417	0.452837	32	NGRAM	for palliative chemotherapy with
G37462	NEG	LOGRANK	-0.106847	0.898663	0.452858	65	NGRAM	of individuals with
G48534	NEG	LOGRANK	-0.1398	0.869532	0.452891	32	NGRAM	the cardiovascular system and
G28216	NEG	LOGRANK	-0.0596494	0.942095	0.452917	237	NGRAM	in left
G50865	NEG	LOGRANK	-0.156821	0.854857	0.452933	29	NGRAM	this site .
G44345	NEG	LOGRANK	-0.0607997	0.941012	0.452935	178	NGRAM	seen for consideration of further therapy
G4363	NEG	LOGRANK	-0.0814261	0.921801	0.452947	142	NGRAM	: right
G47533	NEG	LOGRANK	-0.172404	0.841639	0.452955	27	NGRAM	systems is negative
G5407	NEG	LOGRANK	-0.0880892	0.915679	0.452973	108	NGRAM	<BOS> his mother
G7224	NEG	LOGRANK	-0.160277	0.851908	0.453009	30	NGRAM	<RANGE:TO/> 60 %
G53817	NEG	LOGRANK	-0.129094	0.878891	0.453032	44	NGRAM	very limited
G56726	NEG	LOGRANK	-0.163929	0.848802	0.453085	30	NGRAM	with vesicular
G42483	NEG	LOGRANK	-0.168009	0.845346	0.453118	32	NGRAM	recurrence with
G28408	NEG	LOGRANK	-0.187643	0.828911	0.453124	24	NGRAM	in the abdomen ,
G36839	NEG	LOGRANK	-0.135185	0.873554	0.453203	47	NGRAM	observe
G24789	NEG	LOGRANK	-0.167976	0.845374	0.453205	34	NGRAM	he has not been
G56426	NEG	LOGRANK	-0.104642	0.900647	0.45334	65	NGRAM	with mrs
G12188	NEG	LOGRANK	-0.167914	0.845427	0.45337	34	NGRAM	arrange for him to
G12187	NEG	LOGRANK	-0.167914	0.845427	0.45337	34	NGRAM	arrange for him
G45242	NEG	LOGRANK	-0.200362	0.818435	0.453502	23	NGRAM	should have a
G12361	NEG	LOGRANK	-0.163785	0.848924	0.453589	32	NGRAM	as opposed
G52422	NEG	LOGRANK	-0.0862913	0.917327	0.453647	101	NGRAM	today to discuss
G24062	NEG	LOGRANK	-0.176788	0.837957	0.453691	28	NGRAM	has recovered from
G51998	NEG	LOGRANK	-0.181859	0.833719	0.453734	29	NGRAM	to reduce the risk
G14997	NEG	LOGRANK	-0.0896878	0.914217	0.453802	87	NGRAM	c-erb
G52450	NEG	LOGRANK	-0.0548848	0.946594	0.453875	278	NGRAM	together
G52345	NEG	LOGRANK	-0.200156	0.818603	0.453942	23	NGRAM	today , the
G51154	NEG	LOGRANK	-0.025792	0.974538	0.45395	2924	NGRAM	time
G54830	NEG	LOGRANK	-0.0974454	0.907152	0.45396	86	NGRAM	wednesday
G51685	NEG	LOGRANK	-0.153181	0.857975	0.453964	36	NGRAM	to get the
G40220	NEG	LOGRANK	-0.0676467	0.934591	0.453997	180	NGRAM	pathological
G30799	NEG	LOGRANK	-0.156412	0.855207	0.454044	38	NGRAM	january this year
G30798	NEG	LOGRANK	-0.156412	0.855207	0.454044	38	NGRAM	january this
G52800	NEG	LOGRANK	-0.156418	0.855202	0.454055	36	NGRAM	treatment then
G18478	NEG	LOGRANK	-0.0478001	0.953324	0.454063	351	NGRAM	deposit
G0895	NEG	LOGRANK	-0.0966342	0.907888	0.454088	85	NGRAM	, hair loss ,
G56224	NEG	LOGRANK	-0.146858	0.863416	0.454119	36	NGRAM	with diarrhoea
G16308	NEG	LOGRANK	-0.171942	0.842028	0.454147	25	NGRAM	children , aged
G49690	NEG	LOGRANK	-0.156368	0.855244	0.454162	27	NGRAM	the posterior segment of the
G49689	NEG	LOGRANK	-0.156368	0.855244	0.454162	27	NGRAM	the posterior segment of
G51800	NEG	LOGRANK	-0.17632	0.83835	0.454261	25	NGRAM	to identify
G48933	NEG	LOGRANK	-0.116073	0.89041	0.454279	63	NGRAM	the high
G16598	NEG	LOGRANK	-0.153057	0.858081	0.454336	32	NGRAM	clinic today with his partner
G5880	NEG	LOGRANK	-0.0566223	0.944951	0.454338	240	NGRAM	<BOS> mr <NAME> is
G42765	NEG	LOGRANK	-0.167537	0.845746	0.454389	32	NGRAM	regular , no murmur
G7914	NEG	LOGRANK	-0.103418	0.90175	0.454454	79	NGRAM	a month’s
G30198	NEG	LOGRANK	-0.199908	0.818806	0.454508	23	NGRAM	is not palpable .
G10149	NEG	LOGRANK	-0.0806851	0.922484	0.454509	118	NGRAM	and as
G33874	NEG	LOGRANK	-0.130674	0.877503	0.454555	45	NGRAM	metastatic involvement
G55433	NEG	LOGRANK	-0.193149	0.824359	0.454594	23	NGRAM	whether his
G24260	NEG	LOGRANK	-0.086651	0.916997	0.454613	118	NGRAM	have chemotherapy
G30270	NEG	LOGRANK	-0.159698	0.852401	0.454613	24	NGRAM	is presenting
G48798	NEG	LOGRANK	-0.181471	0.834042	0.454654	24	NGRAM	the endometrium
G6622	NEG	LOGRANK	-0.136901	0.872057	0.454743	45	NGRAM	<BOS> today we
G30437	NEG	LOGRANK	-0.0699656	0.932426	0.454745	169	NGRAM	is tolerating
G2756	NEG	LOGRANK	-0.08608	0.917521	0.454814	108	NGRAM	162 cm
G32492	NEG	LOGRANK	-0.146962	0.863327	0.454817	39	NGRAM	lower lobe pulmonary
G51414	NEG	LOGRANK	-0.0705308	0.931899	0.454848	164	NGRAM	to auscultation and
G43375	NEG	LOGRANK	-0.181345	0.834147	0.45494	30	NGRAM	review <EOS>
G51811	NEG	LOGRANK	-0.130547	0.877615	0.454964	45	NGRAM	to infections
G2162	NEG	LOGRANK	-0.159569	0.852511	0.455002	33	NGRAM	- the imaging
G46700	NEG	LOGRANK	-0.072002	0.930529	0.455013	146	NGRAM	standard chemotherapy
G10559	NEG	LOGRANK	-0.14974	0.860932	0.45508	31	NGRAM	and her weight has
G55449	NEG	LOGRANK	-0.141582	0.867984	0.455084	41	NGRAM	which <NAME>
G46127	NEG	LOGRANK	-0.167234	0.846002	0.455177	27	NGRAM	soft and non-tender with no masses palpable .
G10885	NEG	LOGRANK	-0.167234	0.846002	0.455177	27	NGRAM	and non-tender with no masses palpable .
G35057	NEG	LOGRANK	-0.171548	0.842359	0.455189	24	NGRAM	nausea and vomiting , hair
G11314	NEG	LOGRANK	-0.171548	0.842359	0.455189	24	NGRAM	and vomiting , hair
G1991	NEG	LOGRANK	-0.0596831	0.942063	0.455256	227	NGRAM	, with a
G53034	NEG	LOGRANK	-0.215365	0.806247	0.455306	25	NGRAM	two days’ time
G53033	NEG	LOGRANK	-0.215365	0.806247	0.455306	25	NGRAM	two days’
G42397	NEG	LOGRANK	-0.13897	0.870254	0.455345	45	NGRAM	recommendation for
G28950	NEG	LOGRANK	-0.130438	0.877711	0.455376	43	NGRAM	increased risk of infection ,
G24454	NEG	LOGRANK	-0.144027	0.865864	0.455451	41	NGRAM	have pain
G16219	NEG	LOGRANK	-0.152687	0.858398	0.455464	33	NGRAM	chest pain , shortness of breath
G16218	NEG	LOGRANK	-0.152687	0.858398	0.455464	33	NGRAM	chest pain , shortness of
G16217	NEG	LOGRANK	-0.152687	0.858398	0.455464	33	NGRAM	chest pain , shortness
G24128	NEG	LOGRANK	-0.19278	0.824664	0.455476	25	NGRAM	has three adult children
G13168	NEG	LOGRANK	-0.0666573	0.935516	0.455503	176	NGRAM	axis
G32202	NEG	LOGRANK	-0.110612	0.895286	0.455577	55	NGRAM	lobe of the liver .
G44600	NEG	LOGRANK	-0.109456	0.896322	0.455618	66	NGRAM	she also had a
G55774	NEG	LOGRANK	-0.115697	0.890745	0.455626	53	NGRAM	will arrange for the
G55577	NEG	LOGRANK	-0.132326	0.876055	0.455682	38	NGRAM	which was resected
G2356	NEG	LOGRANK	-0.186561	0.829808	0.455825	25	NGRAM	1 year
G14289	NEG	LOGRANK	-0.123128	0.88415	0.455856	56	NGRAM	bone metastasis
G10669	NEG	LOGRANK	-0.130289	0.877841	0.455894	43	NGRAM	and increased risk of
G41943	NEG	LOGRANK	-0.11296	0.893186	0.455896	63	NGRAM	pv
G55521	NEG	LOGRANK	-0.159261	0.852774	0.455903	34	NGRAM	which is incurable .
G5595	NEG	LOGRANK	-0.0763341	0.926507	0.455904	151	NGRAM	<BOS> impression :
G12270	NEG	LOGRANK	-0.159195	0.85283	0.456083	34	NGRAM	as adding modestly to
G12269	NEG	LOGRANK	-0.159195	0.85283	0.456083	34	NGRAM	as adding modestly
G2806	NEG	LOGRANK	-0.0858293	0.917751	0.456085	120	NGRAM	171
G13664	NEG	LOGRANK	-0.0994324	0.905351	0.456173	68	NGRAM	been discussed with
G50163	NEG	LOGRANK	-0.114174	0.892103	0.456196	81	NGRAM	the treatment are fatigue , nausea , vomiting ,
G50162	NEG	LOGRANK	-0.114174	0.892103	0.456196	81	NGRAM	the treatment are fatigue , nausea , vomiting
G39058	NEG	LOGRANK	-0.0625349	0.93938	0.456214	189	NGRAM	or axillary
G34396	NEG	LOGRANK	-0.171148	0.842697	0.456214	30	NGRAM	months for
G25745	NEG	LOGRANK	-0.14119	0.868324	0.456231	43	NGRAM	her exercise
G20513	NEG	LOGRANK	-0.132188	0.876176	0.45624	41	NGRAM	evidence to
G4125	NEG	LOGRANK	-0.15562	0.855884	0.45624	30	NGRAM	80 , regular .
G21853	NEG	LOGRANK	-0.13422	0.874398	0.456336	41	NGRAM	for her to be
G20512	NEG	LOGRANK	-0.149333	0.861282	0.45636	37	NGRAM	evidence that
G29074	NEG	LOGRANK	-0.0392344	0.961525	0.456386	590	NGRAM	infection .
G55961	NEG	LOGRANK	-0.0976692	0.906949	0.456477	110	NGRAM	will see him again
G36701	NEG	LOGRANK	-0.175642	0.838918	0.456486	36	NGRAM	novel
G4781	NEG	LOGRANK	-0.0924703	0.911676	0.45651	91	NGRAM	<BOS> attends with wife
G4826	NEG	LOGRANK	-0.0983784	0.906306	0.456547	76	NGRAM	<BOS> breast
G46256	NEG	LOGRANK	-0.192321	0.825042	0.456559	24	NGRAM	son and a
G36382	NEG	LOGRANK	-0.0938499	0.910419	0.456575	83	NGRAM	not .
G30287	NEG	LOGRANK	-0.121305	0.885763	0.456621	47	NGRAM	is reasonably fit
G10630	NEG	LOGRANK	-0.166699	0.846454	0.456635	28	NGRAM	and i will review
G34316	NEG	LOGRANK	-0.175634	0.838925	0.456653	24	NGRAM	modest gains
G28087	NEG	LOGRANK	-0.136329	0.872556	0.4567	37	NGRAM	in diameter . <EOS>
G18611	NEG	LOGRANK	-0.166678	0.846472	0.456709	33	NGRAM	developed pain in the
G40086	NEG	LOGRANK	-0.162669	0.849872	0.456778	35	NGRAM	parasternal
G52739	NEG	LOGRANK	-0.149146	0.861443	0.456834	34	NGRAM	treatment can be
G18046	NEG	LOGRANK	-0.18607	0.830215	0.456872	24	NGRAM	cycles depending on
G26447	NEG	LOGRANK	-0.198873	0.819654	0.456892	23	NGRAM	his left shoulder
G19107	NEG	LOGRANK	-0.149142	0.861447	0.456907	36	NGRAM	discussion at the
G12013	NEG	LOGRANK	-0.106855	0.898656	0.456948	64	NGRAM	are negative
G55415	NEG	LOGRANK	-0.0698937	0.932493	0.457037	159	NGRAM	when she was
G14808	NEG	LOGRANK	-0.162521	0.849998	0.457054	28	NGRAM	but none for the
G31541	NEG	LOGRANK	-0.170813	0.84298	0.457097	28	NGRAM	left lung and
G35665	NEG	LOGRANK	-0.143499	0.866322	0.457126	38	NGRAM	no evidence of recurrence
G21447	NEG	LOGRANK	-0.124444	0.882988	0.457153	57	NGRAM	flank pain
G44269	NEG	LOGRANK	-0.109071	0.896667	0.457291	71	NGRAM	seek immediate medical attention for
G44270	NEG	LOGRANK	-0.109071	0.896667	0.457291	71	NGRAM	seek immediate medical attention for any
G3247	NEG	LOGRANK	-0.116653	0.889894	0.457369	52	NGRAM	23 mm
G1130	NEG	LOGRANK	-0.175307	0.839199	0.457426	26	NGRAM	, less
G26587	NEG	LOGRANK	-0.124319	0.883098	0.457527	46	NGRAM	his surgery .
G6350	NEG	LOGRANK	-0.0619571	0.939923	0.457534	202	NGRAM	<BOS> she lives
G8492	NEG	LOGRANK	-0.131769	0.876543	0.457594	39	NGRAM	abdomen or
G56233	NEG	LOGRANK	-0.12604	0.881579	0.457734	59	NGRAM	with early
G56187	NEG	LOGRANK	-0.191816	0.825458	0.457736	23	NGRAM	with central necrosis
G14775	NEG	LOGRANK	-0.115184	0.891202	0.457749	61	NGRAM	but in the
G0715	NEG	LOGRANK	-0.126007	0.881609	0.457859	59	NGRAM	, cyanosis , clubbing or
G41222	NEG	LOGRANK	-0.111292	0.894677	0.457885	59	NGRAM	pregnancy
G1810	NEG	LOGRANK	-0.0883306	0.915458	0.457966	101	NGRAM	, then we
G17081	NEG	LOGRANK	-0.0533883	0.948012	0.457975	285	NGRAM	concerns
G53543	NEG	LOGRANK	-0.120958	0.886071	0.457978	49	NGRAM	upper outer
G27209	NEG	LOGRANK	-0.102647	0.902445	0.458022	73	NGRAM	i have given her written information
G47452	NEG	LOGRANK	-0.16221	0.850263	0.458066	38	NGRAM	symptoms include
G3278	NEG	LOGRANK	-0.078353	0.924638	0.458071	128	NGRAM	25 years
G21594	NEG	LOGRANK	-0.175049	0.839416	0.458146	26	NGRAM	followed up by the
G55952	NEG	LOGRANK	-0.0989997	0.905743	0.458205	91	NGRAM	will see her again
G27000	NEG	LOGRANK	-0.0901309	0.913812	0.458221	103	NGRAM	hypothyroidism
G13353	NEG	LOGRANK	-0.115018	0.89135	0.458281	56	NGRAM	be contacted
G42525	NEG	LOGRANK	-0.080903	0.922283	0.458445	131	NGRAM	reduction in
G37744	NEG	LOGRANK	-0.0913517	0.912697	0.458606	116	NGRAM	of prostate
G45941	NEG	LOGRANK	-0.151591	0.85934	0.458668	34	NGRAM	small number
G42106	NEG	LOGRANK	-0.0621953	0.939699	0.458685	233	NGRAM	radiation treatment
G35234	NEG	LOGRANK	-0.0842235	0.919226	0.45869	107	NGRAM	neoplasm
G45588	NEG	LOGRANK	-0.198075	0.820308	0.458693	25	NGRAM	significant minority of patients
G8194	NEG	LOGRANK	-0.198075	0.820308	0.458693	25	NGRAM	a significant minority of patients
G41485	NEG	LOGRANK	-0.0794947	0.923583	0.458701	126	NGRAM	prior to the
G28384	NEG	LOGRANK	-0.179693	0.835527	0.458721	24	NGRAM	in swallowing
G0684	NEG	LOGRANK	-0.148363	0.862118	0.458748	27	NGRAM	, creatinine 0.07
G31071	NEG	LOGRANK	-0.145666	0.864446	0.458788	40	NGRAM	knee replacement
G49403	NEG	LOGRANK	-0.145618	0.864488	0.458897	36	NGRAM	the nature of the
G27637	NEG	LOGRANK	-0.120688	0.886311	0.458978	49	NGRAM	if there is no
G8222	NEG	LOGRANK	-0.174702	0.839707	0.459025	23	NGRAM	a small cell lung cancer
G36564	NEG	LOGRANK	-0.151462	0.859451	0.459038	40	NGRAM	not required
G41829	NEG	LOGRANK	-0.135567	0.873221	0.459164	39	NGRAM	published
G17077	NEG	LOGRANK	-0.133381	0.875132	0.459203	46	NGRAM	concerned about the
G13554	NEG	LOGRANK	-0.0653818	0.93671	0.459264	183	NGRAM	be to
G26067	NEG	LOGRANK	-0.165018	0.847878	0.459336	28	NGRAM	here ,
G12182	NEG	LOGRANK	-0.103281	0.901873	0.459397	80	NGRAM	arrange a
G4238	NEG	LOGRANK	-0.179567	0.835632	0.459432	24	NGRAM	93 kg
G0529	NEG	LOGRANK	-0.174514	0.839865	0.459474	27	NGRAM	, but is not
G4201	NEG	LOGRANK	-0.185032	0.831078	0.459511	25	NGRAM	9 . <EOS>
G46691	NEG	LOGRANK	-0.0565329	0.945035	0.459593	229	NGRAM	staining
G1036	NEG	LOGRANK	-0.184985	0.831117	0.459653	24	NGRAM	, in particular ,
G36029	NEG	LOGRANK	-0.184953	0.831144	0.459662	25	NGRAM	no urinary symptoms
G37602	NEG	LOGRANK	-0.16158	0.850798	0.45972	28	NGRAM	of minor
G45424	NEG	LOGRANK	-0.1096	0.896193	0.459745	59	NGRAM	sickness
G34211	NEG	LOGRANK	-0.154426	0.856907	0.45979	34	NGRAM	mitral valve
G33004	NEG	LOGRANK	-0.148184	0.862273	0.459805	42	NGRAM	management was
G8552	NEG	LOGRANK	-0.145317	0.864748	0.459841	39	NGRAM	abdominal cramps ,
G33046	NEG	LOGRANK	-0.148102	0.862343	0.460025	30	NGRAM	maori lady
G2783	NEG	LOGRANK	-0.148126	0.862322	0.460029	34	NGRAM	167 cm , weight
G14616	NEG	LOGRANK	-0.121996	0.885152	0.460038	60	NGRAM	breslow
G23576	NEG	LOGRANK	-0.151126	0.859739	0.46004	34	NGRAM	happen
G42988	NEG	LOGRANK	-0.165428	0.847531	0.460061	26	NGRAM	repeat staging ct scan
G40245	NEG	LOGRANK	-0.169695	0.843922	0.460071	23	NGRAM	patient currently
G11696	NEG	LOGRANK	-0.165348	0.847599	0.46023	26	NGRAM	appear normal
G12297	NEG	LOGRANK	-0.161388	0.850962	0.460332	31	NGRAM	as detailed
G37566	NEG	LOGRANK	-0.0555767	0.945939	0.460344	259	NGRAM	of malignancy . <EOS>
G22131	NEG	LOGRANK	-0.0643015	0.937722	0.460384	191	NGRAM	for three
G56820	NEG	LOGRANK	-0.147943	0.86248	0.460463	32	NGRAM	without obvious
G29607	NEG	LOGRANK	-0.113149	0.893018	0.460506	68	NGRAM	is ,
G42970	NEG	LOGRANK	-0.197274	0.820965	0.460507	24	NGRAM	repeat biopsy
G32439	NEG	LOGRANK	-0.0929856	0.911207	0.460515	92	NGRAM	low back
G29846	NEG	LOGRANK	-0.128946	0.879021	0.460534	42	NGRAM	is clear on auscultation .
G16205	NEG	LOGRANK	-0.128946	0.879021	0.460534	42	NGRAM	chest is clear on auscultation .
G8314	NEG	LOGRANK	-0.154183	0.857115	0.460565	34	NGRAM	a three weekly cycle .
G51041	NEG	LOGRANK	-0.154183	0.857115	0.460565	34	NGRAM	three weekly cycle .
G26532	NEG	LOGRANK	-0.157625	0.85417	0.460573	33	NGRAM	his presentation
G13047	NEG	LOGRANK	-0.145046	0.864982	0.460585	37	NGRAM	<COUNTRY> . <EOS>
G50335	NEG	LOGRANK	-0.114444	0.891862	0.460588	59	NGRAM	then to
G3002	NEG	LOGRANK	-0.114447	0.89186	0.4606	61	NGRAM	2.5 mg daily <EOS>
G13969	NEG	LOGRANK	-0.174085	0.840226	0.460629	31	NGRAM	bilateral neck
G19602	NEG	LOGRANK	-0.0707867	0.931661	0.460656	165	NGRAM	drive
G53408	NEG	LOGRANK	-0.107127	0.898412	0.460696	67	NGRAM	until she
G38890	NEG	LOGRANK	-0.174057	0.840249	0.460699	24	NGRAM	ongoing problems
G46670	NEG	LOGRANK	-0.115779	0.890672	0.460735	52	NGRAM	staged
G6286	NEG	LOGRANK	-0.107131	0.898408	0.460753	69	NGRAM	<BOS> renal
G17039	NEG	LOGRANK	-0.169409	0.844164	0.460832	27	NGRAM	complications and
G42404	NEG	LOGRANK	-0.135077	0.873649	0.46085	50	NGRAM	recommendation was for
G45443	NEG	LOGRANK	-0.0770225	0.925869	0.460961	136	NGRAM	side effects are
G2597	NEG	LOGRANK	-0.132842	0.875604	0.461021	44	NGRAM	130/70
G28795	NEG	LOGRANK	-0.0822951	0.921	0.461094	109	NGRAM	in view of the
G8950	NEG	LOGRANK	-0.173876	0.840401	0.461215	25	NGRAM	adenocarcinoma <EOS>
G54274	NEG	LOGRANK	-0.076591	0.926269	0.46124	125	NGRAM	was found to be
G34313	NEG	LOGRANK	-0.190298	0.826713	0.461273	23	NGRAM	moderately severe
G19145	NEG	LOGRANK	-0.139598	0.869708	0.461347	42	NGRAM	disease -
G35970	NEG	LOGRANK	-0.204254	0.815255	0.461424	23	NGRAM	no regular medications .
G35743	NEG	LOGRANK	-0.100019	0.904821	0.461445	70	NGRAM	no known allergies .
G33456	NEG	LOGRANK	-0.130646	0.877529	0.461495	50	NGRAM	measuring about
G37614	NEG	LOGRANK	-0.130547	0.877615	0.461505	43	NGRAM	of my
G1667	NEG	LOGRANK	-0.173734	0.840521	0.461567	30	NGRAM	, skin rash ,
G27271	NEG	LOGRANK	-0.0602571	0.941522	0.461581	204	NGRAM	i have requested
G56896	NEG	LOGRANK	-0.130625	0.877546	0.461596	45	NGRAM	works at
G50709	NEG	LOGRANK	-0.19016	0.826827	0.461613	26	NGRAM	this cancer is incurable and
G38072	NEG	LOGRANK	-0.0586762	0.943012	0.461619	246	NGRAM	of the treatment
G54580	NEG	LOGRANK	-0.157114	0.854607	0.461918	29	NGRAM	washings were
G40871	NEG	LOGRANK	-0.0964984	0.908011	0.461943	77	NGRAM	pn1 (
G14121	NEG	LOGRANK	-0.14194	0.867673	0.461975	40	NGRAM	bleeding disorders
G12080	NEG	LOGRANK	-0.0941663	0.910131	0.46199	81	NGRAM	are two
G53656	NEG	LOGRANK	-0.0593172	0.942408	0.462029	229	NGRAM	uses
G24259	NEG	LOGRANK	-0.18997	0.826984	0.462045	24	NGRAM	have cancer of the
G43356	NEG	LOGRANK	-0.106791	0.898713	0.462045	62	NGRAM	revealed an
G48640	NEG	LOGRANK	-0.164514	0.848306	0.462576	31	NGRAM	the clinic with
G20034	NEG	LOGRANK	-0.178334	0.836663	0.462587	25	NGRAM	efficacy .
G18110	NEG	LOGRANK	-0.147268	0.863062	0.462628	34	NGRAM	daily basis
G46818	NEG	LOGRANK	-0.112528	0.893572	0.462651	47	NGRAM	status post right
G4383	NEG	LOGRANK	-0.183725	0.832165	0.462718	28	NGRAM	: to commence
G4089	NEG	LOGRANK	-0.111314	0.894658	0.462744	54	NGRAM	8 cycles
G52606	NEG	LOGRANK	-0.132357	0.876028	0.462745	44	NGRAM	track
G4013	NEG	LOGRANK	-0.121253	0.88581	0.462762	49	NGRAM	72 kg .
G46772	NEG	LOGRANK	-0.160472	0.851742	0.462878	29	NGRAM	states that she
G17030	NEG	LOGRANK	-0.075924	0.926887	0.462922	129	NGRAM	complex
G49325	NEG	LOGRANK	-0.111257	0.894709	0.462943	58	NGRAM	the mediastinal
G16888	NEG	LOGRANK	-0.147137	0.863175	0.46297	31	NGRAM	combination .
G17631	NEG	LOGRANK	-0.17315	0.841011	0.463022	32	NGRAM	course of radiation therapy
G9856	NEG	LOGRANK	-0.111233	0.89473	0.463036	57	NGRAM	an appointment for
G49871	NEG	LOGRANK	-0.139049	0.870185	0.463125	33	NGRAM	the right hand side
G52827	NEG	LOGRANK	-0.160369	0.851829	0.463151	27	NGRAM	treatment within the next
G21277	NEG	LOGRANK	-0.173108	0.841047	0.463152	27	NGRAM	fibrous
G50485	NEG	LOGRANK	-0.0259409	0.974393	0.46319	1624	NGRAM	there was
G1519	NEG	LOGRANK	-0.0891446	0.914713	0.463203	99	NGRAM	, pr negative ,
G6963	NEG	LOGRANK	-0.0525208	0.948835	0.463254	318	NGRAM	<NAME> in
G33685	NEG	LOGRANK	-0.12277	0.884467	0.463279	49	NGRAM	menopausal symptoms
G42717	NEG	LOGRANK	-0.0435359	0.957398	0.463305	438	NGRAM	regimen
G14902	NEG	LOGRANK	-0.113748	0.892483	0.463358	55	NGRAM	by <DOCTOR> in
G5828	NEG	LOGRANK	-0.124408	0.88302	0.463431	51	NGRAM	<BOS> metformin <EOS>
G2034	NEG	LOGRANK	-0.112377	0.893708	0.463484	59	NGRAM	- 8
G1268	NEG	LOGRANK	-0.0449137	0.95608	0.463564	405	NGRAM	, nausea , vomiting ,
G34918	NEG	LOGRANK	-0.195872	0.822118	0.46357	32	NGRAM	myelosuppression with the
G12837	NEG	LOGRANK	-0.144059	0.865836	0.463749	38	NGRAM	at this time ,
G51727	NEG	LOGRANK	-0.189247	0.827582	0.463757	23	NGRAM	to have cancer of
G51728	NEG	LOGRANK	-0.189247	0.827582	0.463757	23	NGRAM	to have cancer of the
G50581	NEG	LOGRANK	-0.183239	0.832569	0.463865	25	NGRAM	they have four children
G5345	NEG	LOGRANK	-0.168277	0.84512	0.463873	27	NGRAM	<BOS> height 173 cm
G17984	NEG	LOGRANK	-0.152782	0.858317	0.463888	31	NGRAM	cvs : pulse 70
G4360	NEG	LOGRANK	-0.152782	0.858317	0.463888	31	NGRAM	: pulse 70
G53278	NEG	LOGRANK	-0.0909508	0.913063	0.463915	81	NGRAM	understands that she
G11677	NEG	LOGRANK	-0.122537	0.884673	0.463986	42	NGRAM	apex impalpable , heart sounds dual no
G27778	NEG	LOGRANK	-0.122537	0.884673	0.463986	42	NGRAM	impalpable , heart sounds dual no
G45122	NEG	LOGRANK	-0.0922724	0.911857	0.463995	83	NGRAM	she was treated with
G47973	NEG	LOGRANK	-0.0663986	0.935758	0.464006	173	NGRAM	thank you very much for
G53827	NEG	LOGRANK	-0.0663986	0.935758	0.464006	173	NGRAM	very much for
G57409	NEG	LOGRANK	-0.0663986	0.935758	0.464006	173	NGRAM	you very much for
G7447	NEG	LOGRANK	-0.18316	0.832635	0.464077	23	NGRAM	a chest x-ray on arrival
G12186	NEG	LOGRANK	-0.136381	0.87251	0.464079	39	NGRAM	arrange for her to
G54156	NEG	LOGRANK	-0.143936	0.865943	0.464113	33	NGRAM	was also noted to
G49783	NEG	LOGRANK	-0.107397	0.898169	0.464173	65	NGRAM	the rectosigmoid
G47002	NEG	LOGRANK	-0.172713	0.841379	0.464187	28	NGRAM	subsequent imaging
G22513	NEG	LOGRANK	-0.163847	0.848872	0.464247	27	NGRAM	function tests are
G19489	NEG	LOGRANK	-0.0653772	0.936714	0.464261	195	NGRAM	doses
G50529	NEG	LOGRANK	-0.107383	0.898181	0.4643	64	NGRAM	therefore ,
G28014	NEG	LOGRANK	-0.138691	0.870497	0.464345	40	NGRAM	in between
G32600	NEG	LOGRANK	-0.183038	0.832737	0.464362	27	NGRAM	lung nodules and
G13662	NEG	LOGRANK	-0.0658187	0.936301	0.464473	162	NGRAM	been discussed
G47419	NEG	LOGRANK	-0.124161	0.883238	0.464473	47	NGRAM	symptomatic of
G39150	NEG	LOGRANK	-0.0816896	0.921558	0.464475	113	NGRAM	or masses
G24161	NEG	LOGRANK	-0.182977	0.832788	0.464523	27	NGRAM	hasn’t been
G8178	NEG	LOGRANK	-0.172582	0.84149	0.464525	27	NGRAM	a second primary
G25012	NEG	LOGRANK	-0.113396	0.892797	0.464606	58	NGRAM	he tells me he
G22870	NEG	LOGRANK	-0.104069	0.901163	0.464637	85	NGRAM	given every three
G3303	NEG	LOGRANK	-0.177465	0.83739	0.464669	24	NGRAM	29 ,
G50600	NEG	LOGRANK	-0.104077	0.901156	0.464683	68	NGRAM	thickening and
G24810	NEG	LOGRANK	-0.133906	0.874672	0.464787	42	NGRAM	he has the
G2791	NEG	LOGRANK	-0.163681	0.849013	0.464789	23	NGRAM	169 cm , weight
G33002	NEG	LOGRANK	-0.172474	0.841581	0.464822	28	NGRAM	management plan will
G46611	NEG	LOGRANK	-0.107251	0.898301	0.46484	77	NGRAM	stage iv colon
G15525	NEG	LOGRANK	-0.17246	0.841592	0.464868	26	NGRAM	cares ,
G55889	NEG	LOGRANK	-0.131713	0.876593	0.464918	46	NGRAM	will let
G7836	NEG	LOGRANK	-0.0992396	0.905526	0.46492	70	NGRAM	a lump in her
G47524	NEG	LOGRANK	-0.109558	0.89623	0.464924	78	NGRAM	systemic treatment for
G37312	NEG	LOGRANK	-0.172418	0.841627	0.464926	24	NGRAM	of distant metastatic disease .
G40645	NEG	LOGRANK	-0.0535588	0.94785	0.46493	277	NGRAM	persistent
G12757	NEG	LOGRANK	-0.0887703	0.915056	0.465064	95	NGRAM	at the base
G25893	NEG	LOGRANK	-0.182752	0.832975	0.465087	27	NGRAM	her normal
G3572	NEG	LOGRANK	-0.133816	0.874751	0.465093	47	NGRAM	40 mg per
G15169	NEG	LOGRANK	-0.102972	0.902152	0.465094	79	NGRAM	cancer <EOS>
G48860	NEG	LOGRANK	-0.101025	0.90391	0.465136	79	NGRAM	the first cycle of
G44608	NEG	LOGRANK	-0.0763042	0.926534	0.465181	149	NGRAM	she appears
G55714	NEG	LOGRANK	-0.117477	0.889161	0.46532	52	NGRAM	whose
G50772	NEG	LOGRANK	-0.136009	0.872835	0.46532	42	NGRAM	this is metastatic
G49741	NEG	LOGRANK	-0.172166	0.841839	0.46537	37	NGRAM	the psa
G12225	NEG	LOGRANK	-0.172227	0.841788	0.465405	30	NGRAM	arthralgia
G1917	NEG	LOGRANK	-0.103895	0.90132	0.465419	68	NGRAM	, vomiting and
G57262	NEG	LOGRANK	-0.172244	0.841774	0.465436	26	NGRAM	years . <NAME>
G41346	NEG	LOGRANK	-0.16345	0.849209	0.465447	27	NGRAM	pressure 130/80 .
G14172	NEG	LOGRANK	-0.16345	0.849209	0.465447	27	NGRAM	blood pressure 130/80 .
G10275	NEG	LOGRANK	-0.155896	0.855648	0.465468	25	NGRAM	and chest is
G55820	NEG	LOGRANK	-0.135935	0.8729	0.465533	47	NGRAM	will be monitored
G46273	NEG	LOGRANK	-0.120496	0.886481	0.465598	54	NGRAM	sons and
G1356	NEG	LOGRANK	-0.138293	0.870843	0.465618	41	NGRAM	, no palpable masses
G47919	NEG	LOGRANK	-0.155638	0.855869	0.465627	26	NGRAM	thank you for asking me to
G47918	NEG	LOGRANK	-0.155638	0.855869	0.465627	26	NGRAM	thank you for asking me
G57332	NEG	LOGRANK	-0.155638	0.855869	0.465627	26	NGRAM	you for asking me to
G57331	NEG	LOGRANK	-0.155638	0.855869	0.465627	26	NGRAM	you for asking me
G6484	NEG	LOGRANK	-0.155638	0.855869	0.465627	26	NGRAM	<BOS> thank you for asking me
G6485	NEG	LOGRANK	-0.155638	0.855869	0.465627	26	NGRAM	<BOS> thank you for asking me to
G52079	NEG	LOGRANK	-0.0949228	0.909443	0.465714	89	NGRAM	to seek immediate medical attention
G54546	NEG	LOGRANK	-0.0766098	0.926251	0.465741	124	NGRAM	was thought to
G23216	NEG	LOGRANK	-0.172074	0.841917	0.465875	29	NGRAM	groins .
G10925	NEG	LOGRANK	-0.127405	0.880377	0.465922	48	NGRAM	and paclitaxel .
G26649	NEG	LOGRANK	-0.188342	0.828331	0.465935	23	NGRAM	histology came back
G41579	NEG	LOGRANK	-0.140675	0.868772	0.465942	37	NGRAM	procedure ,
G39485	NEG	LOGRANK	-0.138185	0.870938	0.465965	38	NGRAM	out to be
G39334	NEG	LOGRANK	-0.149156	0.861434	0.465971	31	NGRAM	osteoarthritis of
G3964	NEG	LOGRANK	-0.127346	0.880429	0.466035	52	NGRAM	7 years
G41272	NEG	LOGRANK	-0.131237	0.87701	0.466196	45	NGRAM	present is
G17511	NEG	LOGRANK	-0.0925804	0.911576	0.466229	86	NGRAM	core biopsy of
G41007	NEG	LOGRANK	-0.133473	0.875051	0.466248	46	NGRAM	positive breast
G37280	NEG	LOGRANK	-0.18227	0.833376	0.466256	25	NGRAM	of cycles
G21253	NEG	LOGRANK	-0.155623	0.855882	0.466302	33	NGRAM	few months ,
G56932	NEG	LOGRANK	-0.182253	0.83339	0.466307	23	NGRAM	would appear that
G30671	NEG	LOGRANK	-0.182253	0.83339	0.466307	23	NGRAM	it would appear that
G18196	NEG	LOGRANK	-0.146039	0.864124	0.466357	35	NGRAM	day 8 .
G1875	NEG	LOGRANK	-0.148952	0.86161	0.466362	29	NGRAM	, unknown primary
G55020	NEG	LOGRANK	-0.117175	0.88943	0.466432	51	NGRAM	weight 70 kg
G1411	NEG	LOGRANK	-0.16307	0.849532	0.466488	25	NGRAM	, oxaliplatin and
G43304	NEG	LOGRANK	-0.171827	0.842125	0.466498	28	NGRAM	results from
G4403	NEG	LOGRANK	-0.0971728	0.907399	0.466543	86	NGRAM	; she
G8747	NEG	LOGRANK	-0.145937	0.864212	0.466645	36	NGRAM	about this .
G18042	NEG	LOGRANK	-0.0931988	0.911012	0.466681	80	NGRAM	cycles and
G46589	NEG	LOGRANK	-0.123534	0.883791	0.466708	48	NGRAM	stage iiic
G21608	NEG	LOGRANK	-0.19453	0.823222	0.46673	23	NGRAM	following his first
G26297	NEG	LOGRANK	-0.118577	0.888184	0.46687	53	NGRAM	his bloods
G48628	NEG	LOGRANK	-0.0476244	0.953492	0.466888	380	NGRAM	the clinic
G11934	NEG	LOGRANK	-0.209902	0.810663	0.466896	25	NGRAM	are clear to auscultation , no dullness on percussion
G16483	NEG	LOGRANK	-0.209902	0.810663	0.466896	25	NGRAM	clear to auscultation , no dullness on percussion
G34836	NEG	LOGRANK	-0.0717096	0.930801	0.466934	150	NGRAM	murmur or gallop
G32888	NEG	LOGRANK	-0.0822196	0.92107	0.466945	111	NGRAM	majority of patients
G26518	NEG	LOGRANK	-0.155357	0.856109	0.466977	29	NGRAM	his partner .
G14410	NEG	LOGRANK	-0.181944	0.833648	0.466982	28	NGRAM	bowel function is
G33215	NEG	LOGRANK	-0.137835	0.871242	0.467031	32	NGRAM	masses , no
G5288	NEG	LOGRANK	-0.167059	0.84615	0.467055	27	NGRAM	<BOS> he denies any
G14802	NEG	LOGRANK	-0.16285	0.849718	0.467127	28	NGRAM	but no organomegaly
G34132	NEG	LOGRANK	-0.158908	0.853075	0.467196	35	NGRAM	mild degree
G7704	NEG	LOGRANK	-0.120035	0.88689	0.467202	46	NGRAM	a good chance
G48340	NEG	LOGRANK	-0.194319	0.823395	0.467209	28	NGRAM	the abdomen is soft and
G9721	NEG	LOGRANK	-0.187809	0.828773	0.467214	23	NGRAM	also performed
G5367	NEG	LOGRANK	-0.181885	0.833697	0.467231	28	NGRAM	<BOS> her father had
G1344	NEG	LOGRANK	-0.112755	0.89337	0.467263	66	NGRAM	, no murmur
G44674	NEG	LOGRANK	-0.158871	0.853107	0.467284	27	NGRAM	she does not smoke
G46314	NEG	LOGRANK	-0.187762	0.828812	0.467336	23	NGRAM	sound is
G38768	NEG	LOGRANK	-0.166965	0.846229	0.467358	26	NGRAM	oncology clinic -
G52951	NEG	LOGRANK	-0.162757	0.849797	0.46737	26	NGRAM	tumour nodule
G12670	NEG	LOGRANK	-0.0882758	0.915508	0.467469	104	NGRAM	at his
G3953	NEG	LOGRANK	-0.137725	0.871338	0.467474	44	NGRAM	7 <RANGE:TO/>
G47330	NEG	LOGRANK	-0.121604	0.885499	0.467507	62	NGRAM	survival with this
G34524	NEG	LOGRANK	-0.0712864	0.931195	0.467567	160	NGRAM	most recent
G41516	NEG	LOGRANK	-0.162674	0.849868	0.467576	27	NGRAM	private sector .
G26153	NEG	LOGRANK	-0.094521	0.909809	0.467638	92	NGRAM	him ,
G36023	NEG	LOGRANK	-0.176237	0.838419	0.46784	30	NGRAM	no tenderness on
G24879	NEG	LOGRANK	-0.0858133	0.917766	0.467847	106	NGRAM	he is keen to
G53586	NEG	LOGRANK	-0.110038	0.8958	0.467892	56	NGRAM	urgently .
G18061	NEG	LOGRANK	-0.0977267	0.906897	0.467903	79	NGRAM	cycles with
G2234	NEG	LOGRANK	-0.187516	0.829016	0.467925	24	NGRAM	. <NAME> is happy
G17676	NEG	LOGRANK	-0.124945	0.882546	0.467929	63	NGRAM	creatinine of
G27939	NEG	LOGRANK	-0.154986	0.856428	0.468138	31	NGRAM	in a minority
G41748	NEG	LOGRANK	-0.115202	0.891186	0.468195	76	NGRAM	prostatectomy
G49217	NEG	LOGRANK	-0.112511	0.893588	0.468268	60	NGRAM	the likelihood
G1811	NEG	LOGRANK	-0.142584	0.867115	0.468324	35	NGRAM	, then we would
G5912	NEG	LOGRANK	-0.181192	0.834275	0.468365	24	NGRAM	<BOS> multiple skin cancers
G3631	NEG	LOGRANK	-0.13282	0.875623	0.468425	45	NGRAM	4a
G48938	NEG	LOGRANK	-0.17106	0.842771	0.468513	28	NGRAM	the histology showed
G21291	NEG	LOGRANK	-0.0530025	0.948378	0.468523	272	NGRAM	final
G27177	NEG	LOGRANK	-0.148289	0.862182	0.46855	30	NGRAM	i have explained that we
G31489	NEG	LOGRANK	-0.187175	0.829298	0.46862	25	NGRAM	left forearm
G9961	NEG	LOGRANK	-0.0880216	0.915741	0.468695	95	NGRAM	an occasional
G56844	NEG	LOGRANK	-0.0819095	0.921355	0.468704	116	NGRAM	woman with
G31098	NEG	LOGRANK	-0.0369747	0.963701	0.468748	610	NGRAM	known drug allergies . <EOS>
G11160	NEG	LOGRANK	-0.0781743	0.924803	0.468751	117	NGRAM	and subsequently
G13127	NEG	LOGRANK	-0.181232	0.834242	0.468835	23	NGRAM	axilla . <EOS>
G20481	NEG	LOGRANK	-0.072737	0.929845	0.468932	135	NGRAM	evidence of disease
G48496	NEG	LOGRANK	-0.142347	0.86732	0.469063	38	NGRAM	the breast cancer
G28868	NEG	LOGRANK	-0.158258	0.85363	0.46909	26	NGRAM	include nausea and
G27478	NEG	LOGRANK	-0.0322487	0.968266	0.469108	837	NGRAM	i would
G32561	NEG	LOGRANK	-0.124573	0.882874	0.469117	45	NGRAM	lung biopsy
G37900	NEG	LOGRANK	-0.0626003	0.939319	0.469136	173	NGRAM	of the chemotherapy
G5278	NEG	LOGRANK	-0.0607225	0.941084	0.469173	172	NGRAM	<BOS> haematology and
G40986	NEG	LOGRANK	-0.126462	0.881208	0.469276	48	NGRAM	positive (
G25044	NEG	LOGRANK	-0.175669	0.838896	0.469282	25	NGRAM	he usually
G28493	NEG	LOGRANK	-0.151187	0.859687	0.4693	33	NGRAM	in the head and neck
G13680	NEG	LOGRANK	-0.175654	0.838908	0.46932	25	NGRAM	been given information
G51381	NEG	LOGRANK	-0.151199	0.859676	0.469325	34	NGRAM	to assess his
G35118	NEG	LOGRANK	-0.170727	0.843051	0.469338	27	NGRAM	neck dissection and
G57270	NEG	LOGRANK	-0.0292876	0.971137	0.469428	1059	NGRAM	years ago .
G37024	NEG	LOGRANK	-0.105055	0.900275	0.469458	63	NGRAM	of 5
G52326	NEG	LOGRANK	-0.0918813	0.912213	0.469479	95	NGRAM	to work as a
G29138	NEG	LOGRANK	-0.0668759	0.935311	0.469504	165	NGRAM	infiltrating ductal
G23370	NEG	LOGRANK	-0.158097	0.853767	0.469531	30	NGRAM	had become
G29386	NEG	LOGRANK	-0.151101	0.85976	0.469618	38	NGRAM	intent . <EOS>
G30950	NEG	LOGRANK	-0.0832677	0.920105	0.469637	102	NGRAM	keen to proceed
G38939	NEG	LOGRANK	-0.144967	0.865051	0.469647	32	NGRAM	operation ,
G18565	NEG	LOGRANK	-0.110839	0.895083	0.469766	61	NGRAM	detailed discussion
G24872	NEG	LOGRANK	-0.101873	0.903145	0.469789	89	NGRAM	he is independent with
G48273	NEG	LOGRANK	-0.122682	0.884545	0.469791	45	NGRAM	that this will
G29497	NEG	LOGRANK	-0.165979	0.847064	0.469904	26	NGRAM	invasion present .
G8101	NEG	LOGRANK	-0.175408	0.839114	0.469966	25	NGRAM	a recurrence of her
G41757	NEG	LOGRANK	-0.147785	0.862617	0.469967	31	NGRAM	prove to be
G45117	NEG	LOGRANK	-0.154174	0.857123	0.469983	25	NGRAM	she was therefore referred
G21280	NEG	LOGRANK	-0.0792751	0.923786	0.470008	110	NGRAM	fields
G15595	NEG	LOGRANK	-0.136945	0.872018	0.470017	41	NGRAM	caucasian lady .
G28887	NEG	LOGRANK	-0.154327	0.856992	0.470024	28	NGRAM	including all usual risks and including
G12126	NEG	LOGRANK	-0.102803	0.902305	0.470025	82	NGRAM	arimidex .
G37774	NEG	LOGRANK	-0.175355	0.839159	0.470114	26	NGRAM	of renal cell
G31080	NEG	LOGRANK	-0.105986	0.899437	0.470117	63	NGRAM	know that
G11162	NEG	LOGRANK	-0.130165	0.877951	0.47015	42	NGRAM	and superior
G53824	NEG	LOGRANK	-0.150905	0.859929	0.470167	38	NGRAM	very minimal
G10691	NEG	LOGRANK	-0.180675	0.834707	0.470214	26	NGRAM	and is also
G17968	NEG	LOGRANK	-0.0972103	0.907365	0.470219	90	NGRAM	cut down
G48230	NEG	LOGRANK	-0.128108	0.879759	0.470292	44	NGRAM	that the ct
G5314	NEG	LOGRANK	-0.180599	0.83477	0.47032	30	NGRAM	<BOS> he reports
G48314	NEG	LOGRANK	-0.0989409	0.905796	0.470347	74	NGRAM	that without
G51071	NEG	LOGRANK	-0.07746	0.925464	0.47035	128	NGRAM	thrombocytopenia
G31992	NEG	LOGRANK	-0.0589075	0.942794	0.470373	229	NGRAM	live in
G29042	NEG	LOGRANK	-0.0963374	0.908158	0.470379	75	NGRAM	individuals with
G17017	NEG	LOGRANK	-0.114685	0.891647	0.470399	68	NGRAM	completed on
G38025	NEG	LOGRANK	-0.134435	0.87421	0.470455	35	NGRAM	of the renal
G15195	NEG	LOGRANK	-0.0761904	0.92664	0.470509	154	NGRAM	cancer diagnosed
G42911	NEG	LOGRANK	-0.126082	0.881542	0.47058	48	NGRAM	remission .
G50175	NEG	LOGRANK	-0.175121	0.839356	0.470663	24	NGRAM	the treatment will be given
G3838	NEG	LOGRANK	-0.129984	0.87811	0.47079	41	NGRAM	6 to
G50174	NEG	LOGRANK	-0.134347	0.874286	0.47079	41	NGRAM	the treatment will be
G35402	NEG	LOGRANK	-0.113173	0.892996	0.470805	56	NGRAM	next week or
G49444	NEG	LOGRANK	-0.113173	0.892996	0.470805	56	NGRAM	the next week or
G7794	NEG	LOGRANK	-0.0930849	0.911116	0.470809	89	NGRAM	a lifelong
G32623	NEG	LOGRANK	-0.199886	0.818824	0.470963	27	NGRAM	lungs are clear to auscultation , no
G11931	NEG	LOGRANK	-0.199886	0.818824	0.470963	27	NGRAM	are clear to auscultation , no
G40896	NEG	LOGRANK	-0.150557	0.860229	0.471144	29	NGRAM	point we
G12783	NEG	LOGRANK	-0.0937412	0.910518	0.471258	79	NGRAM	at the level
G35632	NEG	LOGRANK	-0.153891	0.857366	0.471265	29	NGRAM	no dyspnoea .
G11392	NEG	LOGRANK	-0.144394	0.865547	0.471293	40	NGRAM	and without
G38532	NEG	LOGRANK	-0.169974	0.843687	0.471335	27	NGRAM	on holiday
G5905	NEG	LOGRANK	-0.125856	0.881742	0.471377	50	NGRAM	<BOS> mrs <NAME> lives
G6384	NEG	LOGRANK	-0.0813998	0.921825	0.471406	111	NGRAM	<BOS> sister
G36462	NEG	LOGRANK	-0.16526	0.847674	0.471452	26	NGRAM	not find
G45096	NEG	LOGRANK	-0.131825	0.876494	0.471462	44	NGRAM	she was on
G15937	NEG	LOGRANK	-0.147319	0.863019	0.471472	34	NGRAM	chemotherapy -
G52162	NEG	LOGRANK	-0.147183	0.863136	0.471483	41	NGRAM	to the breast
G22122	NEG	LOGRANK	-0.1258	0.881791	0.471567	41	NGRAM	for these
G4969	NEG	LOGRANK	-0.169808	0.843827	0.471697	24	NGRAM	<BOS> ct scan chest , abdomen and
G4970	NEG	LOGRANK	-0.169808	0.843827	0.471697	24	NGRAM	<BOS> ct scan chest , abdomen and pelvis
G2770	NEG	LOGRANK	-0.0719336	0.930593	0.471725	147	NGRAM	165
G5414	NEG	LOGRANK	-0.165323	0.84762	0.471732	27	NGRAM	<BOS> his past medical history includes
G3320	NEG	LOGRANK	-0.0673336	0.934883	0.47174	194	NGRAM	3 <RANGE:TO/>
G26145	NEG	LOGRANK	-0.127683	0.880132	0.471762	51	NGRAM	hilar node
G39622	NEG	LOGRANK	-0.165316	0.847626	0.471774	27	NGRAM	overweight caucasian
G17684	NEG	LOGRANK	-0.185893	0.830362	0.471788	24	NGRAM	<DOCTOR> <DOCTOR>
G2537	NEG	LOGRANK	-0.102417	0.902653	0.4718	71	NGRAM	11th
G52256	NEG	LOGRANK	-0.0874136	0.916298	0.471902	91	NGRAM	to this .
G13398	NEG	LOGRANK	-0.16107	0.851232	0.472002	28	NGRAM	be getting
G21924	NEG	LOGRANK	-0.16106	0.851241	0.472021	26	NGRAM	for ovarian
G52915	NEG	LOGRANK	-0.0678515	0.934399	0.472089	162	NGRAM	tumour . <EOS>
G24036	NEG	LOGRANK	-0.169657	0.843954	0.472157	27	NGRAM	has one daughter
G29767	NEG	LOGRANK	-0.179866	0.835382	0.472158	24	NGRAM	is also known
G52257	NEG	LOGRANK	-0.169632	0.843975	0.472181	24	NGRAM	to this and
G0238	NEG	LOGRANK	-0.150216	0.860522	0.47219	36	NGRAM	) pn1
G23014	NEG	LOGRANK	-0.141318	0.868213	0.472347	38	NGRAM	go ahead and
G41795	NEG	LOGRANK	-0.12556	0.882003	0.472365	61	NGRAM	psa ,
G36891	NEG	LOGRANK	-0.08494	0.918567	0.472379	97	NGRAM	occasional alcohol
G36773	NEG	LOGRANK	-0.146997	0.863297	0.472439	35	NGRAM	now she
G31634	NEG	LOGRANK	-0.143898	0.865976	0.472453	36	NGRAM	leg . <EOS>
G39177	NEG	LOGRANK	-0.153409	0.857779	0.472553	27	NGRAM	or palpable lymphadenopathy
G18415	NEG	LOGRANK	-0.174368	0.839987	0.472556	23	NGRAM	denies any fevers
G27760	NEG	LOGRANK	-0.153419	0.857771	0.47257	40	NGRAM	impairment . <EOS>
G29570	NEG	LOGRANK	-0.129434	0.878592	0.472597	47	NGRAM	involving left
G20509	NEG	LOGRANK	-0.153411	0.857777	0.472618	32	NGRAM	evidence of skeletal
G26892	NEG	LOGRANK	-0.0328148	0.967718	0.472628	797	NGRAM	however ,
G41032	NEG	LOGRANK	-0.0363579	0.964295	0.472636	589	NGRAM	possibility
G28213	NEG	LOGRANK	-0.107644	0.897947	0.472656	82	NGRAM	in keeping with metastatic
G39006	NEG	LOGRANK	-0.169443	0.844135	0.472685	23	NGRAM	option is to
G37122	NEG	LOGRANK	-0.169452	0.844127	0.472706	24	NGRAM	of average
G48385	NEG	LOGRANK	-0.114085	0.892182	0.472773	58	NGRAM	the anal verge
G33700	NEG	LOGRANK	-0.156945	0.854751	0.472784	32	NGRAM	mentioned that she
G18972	NEG	LOGRANK	-0.074248	0.928441	0.47282	123	NGRAM	discrete
G8731	NEG	LOGRANK	-0.174272	0.840069	0.472838	25	NGRAM	about that
G45437	NEG	LOGRANK	-0.050263	0.950979	0.473041	306	NGRAM	side effects .
G42891	NEG	LOGRANK	-0.149901	0.860793	0.47309	26	NGRAM	remained well until
G54641	NEG	LOGRANK	-0.179497	0.835691	0.473093	26	NGRAM	we do not know
G17408	NEG	LOGRANK	-0.169273	0.844278	0.473111	23	NGRAM	continuing to work
G52022	NEG	LOGRANK	-0.146743	0.863516	0.473156	31	NGRAM	to review the
G51518	NEG	LOGRANK	-0.0645593	0.937481	0.473176	176	NGRAM	to check
G18230	NEG	LOGRANK	-0.169265	0.844285	0.473177	24	NGRAM	days 1 and
G35575	NEG	LOGRANK	-0.185285	0.830867	0.473186	23	NGRAM	no chest pain ,
G39180	NEG	LOGRANK	-0.156771	0.8549	0.473212	31	NGRAM	or pedal oedema
G45345	NEG	LOGRANK	-0.143736	0.866116	0.473386	35	NGRAM	showing an
G45804	NEG	LOGRANK	-0.13591	0.872921	0.473399	42	NGRAM	six week
G42922	NEG	LOGRANK	-0.138368	0.870778	0.473407	39	NGRAM	removed . <EOS>
G29413	NEG	LOGRANK	-0.081035	0.922161	0.473417	115	NGRAM	interested in
G25455	NEG	LOGRANK	-0.123434	0.88388	0.473428	53	NGRAM	height 176 cm .
G1335	NEG	LOGRANK	-0.076505	0.926348	0.473463	129	NGRAM	, no hepatosplenomegaly
G29742	NEG	LOGRANK	-0.0574479	0.944171	0.473484	240	NGRAM	is about
G23017	NEG	LOGRANK	-0.112513	0.893586	0.473528	55	NGRAM	go ahead with chemotherapy
G21610	NEG	LOGRANK	-0.104088	0.901146	0.473589	72	NGRAM	following that
G45494	NEG	LOGRANK	-0.185087	0.831032	0.473629	27	NGRAM	side effects were explained
G20027	NEG	LOGRANK	-0.185087	0.831032	0.473629	27	NGRAM	effects were explained
G21031	NEG	LOGRANK	-0.0667776	0.935403	0.473748	171	NGRAM	fashion
G36278	NEG	LOGRANK	-0.149687	0.860978	0.473758	31	NGRAM	non-tender with no masses palpable
G15969	NEG	LOGRANK	-0.146545	0.863687	0.473778	32	NGRAM	chemotherapy are fatigue ,
G14543	NEG	LOGRANK	-0.111086	0.894862	0.473828	51	NGRAM	breast or ovarian
G16315	NEG	LOGRANK	-0.071581	0.930921	0.473865	133	NGRAM	children . <EOS>
G40503	NEG	LOGRANK	-0.149591	0.86106	0.473902	32	NGRAM	percentage
G7274	NEG	LOGRANK	-0.0999823	0.904853	0.473905	82	NGRAM	a 30
G56712	NEG	LOGRANK	-0.10971	0.896094	0.474033	49	NGRAM	with this diagnosis
G49535	NEG	LOGRANK	-0.173803	0.840463	0.474051	28	NGRAM	the overall survival
G41816	NEG	LOGRANK	-0.173636	0.840603	0.474267	23	NGRAM	pt3 (
G53253	NEG	LOGRANK	-0.0901911	0.913757	0.474377	93	NGRAM	undergo
G25998	NEG	LOGRANK	-0.17366	0.840583	0.474415	23	NGRAM	her that she has
G33079	NEG	LOGRANK	-0.138038	0.871066	0.474446	39	NGRAM	marginal
G43061	NEG	LOGRANK	-0.152786	0.858313	0.47446	35	NGRAM	requested to
G29263	NEG	LOGRANK	-0.108423	0.897248	0.474487	62	NGRAM	inhibitor .
G53952	NEG	LOGRANK	-0.0251563	0.975157	0.474512	1690	NGRAM	vomiting
G9286	NEG	LOGRANK	-0.121368	0.885708	0.474569	56	NGRAM	again in the
G28475	NEG	LOGRANK	-0.0979952	0.906653	0.474615	72	NGRAM	in the family .
G46362	NEG	LOGRANK	-0.103734	0.901465	0.474663	57	NGRAM	sounds dual no
G19681	NEG	LOGRANK	-0.103734	0.901465	0.474663	57	NGRAM	dual no
G25312	NEG	LOGRANK	-0.103734	0.901465	0.474663	57	NGRAM	heart sounds dual no
G45741	NEG	LOGRANK	-0.0907895	0.91321	0.474893	85	NGRAM	sister who
G22269	NEG	LOGRANK	-0.1493	0.861311	0.474912	31	NGRAM	four month
G24186	NEG	LOGRANK	-0.108309	0.89735	0.474924	59	NGRAM	have advised him
G39896	NEG	LOGRANK	-0.0647645	0.937288	0.475069	177	NGRAM	pallor , cyanosis , clubbing , jaundice or
G6749	NEG	LOGRANK	-0.0492692	0.951925	0.475086	285	NGRAM	<DOB>
G7960	NEG	LOGRANK	-0.0448177	0.956172	0.475106	378	NGRAM	a number
G40516	NEG	LOGRANK	-0.112086	0.893968	0.475158	58	NGRAM	perforated
G9302	NEG	LOGRANK	-0.168507	0.844925	0.475189	30	NGRAM	age 50 .
G21822	NEG	LOGRANK	-0.18446	0.831554	0.475193	26	NGRAM	for five days
G5517	NEG	LOGRANK	-0.112076	0.893976	0.4752	57	NGRAM	<BOS> i have explained to <NAME> that
G16236	NEG	LOGRANK	-0.128647	0.879284	0.47526	38	NGRAM	chest resonant
G30223	NEG	LOGRANK	-0.117878	0.888804	0.475336	51	NGRAM	is obviously
G45023	NEG	LOGRANK	-0.0867378	0.916917	0.47536	96	NGRAM	she still has
G5713	NEG	LOGRANK	-0.205962	0.813864	0.475408	28	NGRAM	<BOS> lives at
G5714	NEG	LOGRANK	-0.205962	0.813864	0.475408	28	NGRAM	<BOS> lives at home
G28139	NEG	LOGRANK	-0.143106	0.866662	0.47541	38	NGRAM	in her 50s .
G25578	NEG	LOGRANK	-0.143106	0.866662	0.47541	38	NGRAM	her 50s .
G9606	NEG	LOGRANK	-0.178304	0.836688	0.475496	25	NGRAM	alone in a
G23696	NEG	LOGRANK	-0.140208	0.869178	0.475529	36	NGRAM	has an occasional
G55918	NEG	LOGRANK	-0.0906607	0.913328	0.475536	88	NGRAM	will plan
G54883	NEG	LOGRANK	-0.163896	0.84883	0.475554	37	NGRAM	weekly carboplatin
G37036	NEG	LOGRANK	-0.121085	0.885959	0.475625	50	NGRAM	of 80
G27291	NEG	LOGRANK	-0.140235	0.869154	0.475634	48	NGRAM	i have shown
G46366	NEG	LOGRANK	-0.0977689	0.906858	0.475637	78	NGRAM	sounds dual with a
G56717	NEG	LOGRANK	-0.100531	0.904357	0.475725	80	NGRAM	with three
G20325	NEG	LOGRANK	-0.121002	0.886032	0.475822	41	NGRAM	epithelial cells
G19653	NEG	LOGRANK	-0.0689704	0.933354	0.475836	141	NGRAM	dry cough
G44522	NEG	LOGRANK	-0.163603	0.849079	0.475927	29	NGRAM	service in
G2519	NEG	LOGRANK	-0.142927	0.866817	0.475936	37	NGRAM	110/60
G41447	NEG	LOGRANK	-0.0618125	0.940059	0.475948	181	NGRAM	primary site
G27174	NEG	LOGRANK	-0.135106	0.873623	0.475974	38	NGRAM	i have explained that the
G33147	NEG	LOGRANK	-0.0942947	0.910015	0.476013	74	NGRAM	mass arising
G14961	NEG	LOGRANK	-0.0305604	0.969902	0.476131	927	NGRAM	by the
G23401	NEG	LOGRANK	-0.13274	0.875693	0.476134	42	NGRAM	had difficulty
G14082	NEG	LOGRANK	-0.056458	0.945106	0.476159	238	NGRAM	biopsy was
G29271	NEG	LOGRANK	-0.145773	0.864354	0.476176	35	NGRAM	initially .
G43439	NEG	LOGRANK	-0.0934725	0.910763	0.476194	78	NGRAM	rheumatic fever
G29105	NEG	LOGRANK	-0.152183	0.858831	0.47622	33	NGRAM	infectious complications of
G40507	NEG	LOGRANK	-0.0417934	0.959068	0.47631	428	NGRAM	percussion .
G28229	NEG	LOGRANK	-0.148833	0.861713	0.476319	35	NGRAM	in lower
G15849	NEG	LOGRANK	-0.0457016	0.955327	0.476329	350	NGRAM	change in
G8646	NEG	LOGRANK	-0.168066	0.845298	0.476338	26	NGRAM	abnormality on
G1652	NEG	LOGRANK	-0.109139	0.896606	0.476359	59	NGRAM	, she would
G23923	NEG	LOGRANK	-0.140013	0.869347	0.47638	37	NGRAM	has left
G15141	NEG	LOGRANK	-0.159454	0.852609	0.476421	26	NGRAM	can result
G53301	NEG	LOGRANK	-0.132599	0.875816	0.476539	40	NGRAM	underwent right
G24994	NEG	LOGRANK	-0.163523	0.849147	0.476611	30	NGRAM	he smokes
G34530	NEG	LOGRANK	-0.0993837	0.905395	0.476613	74	NGRAM	mother and
G5560	NEG	LOGRANK	-0.114503	0.891809	0.476709	55	NGRAM	<BOS> i saw <NAME>
G1776	NEG	LOGRANK	-0.155545	0.855949	0.476751	28	NGRAM	, taste changes ,
G13347	NEG	LOGRANK	-0.0495227	0.951684	0.476758	311	NGRAM	be considered
G8985	NEG	LOGRANK	-0.117468	0.889169	0.476775	46	NGRAM	adenocarcinoma which
G2035	NEG	LOGRANK	-0.142633	0.867072	0.476786	33	NGRAM	- <EOS>
G11085	NEG	LOGRANK	-0.13988	0.869462	0.476835	47	NGRAM	and sentinel
G2448	NEG	LOGRANK	-0.109058	0.896679	0.476891	52	NGRAM	10 months .
G44088	NEG	LOGRANK	-0.17263	0.841449	0.477037	24	NGRAM	scanty
G49745	NEG	LOGRANK	-0.145494	0.864595	0.477042	36	NGRAM	the purpose
G13811	NEG	LOGRANK	-0.0789346	0.9241	0.477118	120	NGRAM	begin
G42770	NEG	LOGRANK	-0.132401	0.87599	0.477239	41	NGRAM	regular . <EOS>
G44633	NEG	LOGRANK	-0.132315	0.876065	0.477266	43	NGRAM	she continues to have
G7405	NEG	LOGRANK	-0.148439	0.862053	0.47728	34	NGRAM	a break
G49987	NEG	LOGRANK	-0.0298976	0.970545	0.47742	949	NGRAM	the side effects
G30332	NEG	LOGRANK	-0.111512	0.894481	0.47743	51	NGRAM	is seen .
G2024	NEG	LOGRANK	-0.122295	0.884887	0.477465	48	NGRAM	- 15
G8160	NEG	LOGRANK	-0.126029	0.881589	0.477524	41	NGRAM	a right sided
G25116	NEG	LOGRANK	-0.172421	0.841625	0.477549	24	NGRAM	he went on to have a
G21338	NEG	LOGRANK	-0.145318	0.864747	0.477558	33	NGRAM	fingers and
G55090	NEG	LOGRANK	-0.130058	0.878044	0.477585	37	NGRAM	weight gain
G35571	NEG	LOGRANK	-0.117256	0.889357	0.477608	47	NGRAM	no change in
G27601	NEG	LOGRANK	-0.11877	0.888012	0.477611	40	NGRAM	if she is neutropenic ,
G27602	NEG	LOGRANK	-0.11877	0.888012	0.477611	40	NGRAM	if she is neutropenic , she
G10373	NEG	LOGRANK	-0.155064	0.85636	0.477669	27	NGRAM	and dyspnoea
G2556	NEG	LOGRANK	-0.0822777	0.921016	0.47767	100	NGRAM	12 years
G38729	NEG	LOGRANK	-0.189747	0.827169	0.477741	27	NGRAM	once every two
G14071	NEG	LOGRANK	-0.120502	0.886475	0.477752	52	NGRAM	biopsy of the right
G6031	NEG	LOGRANK	-0.0972823	0.9073	0.477759	65	NGRAM	<BOS> on clinical
G16757	NEG	LOGRANK	-0.076092	0.926731	0.477779	114	NGRAM	cm x
G50412	NEG	LOGRANK	-0.162908	0.84967	0.477812	31	NGRAM	there has been some
G29931	NEG	LOGRANK	-0.132218	0.87615	0.47782	43	NGRAM	is from
G12520	NEG	LOGRANK	-0.076149	0.926678	0.477873	135	NGRAM	aspirin <EOS>
G57243	NEG	LOGRANK	-0.0726569	0.92992	0.477939	135	NGRAM	year smoking
G40826	NEG	LOGRANK	-0.132166	0.876195	0.477956	32	NGRAM	pleasure to see <NAME> with
G52045	NEG	LOGRANK	-0.132166	0.876195	0.477956	32	NGRAM	to see <NAME> with
G30644	NEG	LOGRANK	-0.132166	0.876195	0.477956	32	NGRAM	it was a pleasure to see <NAME> with
G5660	NEG	LOGRANK	-0.132166	0.876195	0.477956	32	NGRAM	<BOS> it was a pleasure to see <NAME> with
G54116	NEG	LOGRANK	-0.132166	0.876195	0.477956	32	NGRAM	was a pleasure to see <NAME> with
G8021	NEG	LOGRANK	-0.132166	0.876195	0.477956	32	NGRAM	a pleasure to see <NAME> with
G52168	NEG	LOGRANK	-0.090847	0.913157	0.478008	84	NGRAM	to the chest
G0229	NEG	LOGRANK	-0.145155	0.864888	0.478045	37	NGRAM	) is
G52023	NEG	LOGRANK	-0.0661324	0.936007	0.478048	167	NGRAM	to right
G27463	NEG	LOGRANK	-0.12989	0.878192	0.478053	62	NGRAM	i will see him again in
G53065	NEG	LOGRANK	-0.172212	0.8418	0.478082	28	NGRAM	two months and
G18989	NEG	LOGRANK	-0.080188	0.922943	0.478109	112	NGRAM	discuss this
G3459	NEG	LOGRANK	-0.122141	0.885024	0.478114	44	NGRAM	35 years
G53073	NEG	LOGRANK	-0.0806632	0.922504	0.478155	108	NGRAM	two or
G29287	NEG	LOGRANK	-0.0855696	0.917989	0.478157	118	NGRAM	initiated
G21640	NEG	LOGRANK	-0.120387	0.886578	0.478174	52	NGRAM	for <NAME> to
G14872	NEG	LOGRANK	-0.104017	0.90121	0.478202	64	NGRAM	buttock
G53823	NEG	LOGRANK	-0.117105	0.889492	0.478263	52	NGRAM	very mild
G18255	NEG	LOGRANK	-0.158777	0.853186	0.478309	37	NGRAM	days’
G1986	NEG	LOGRANK	-0.125635	0.881937	0.478394	41	NGRAM	, whom i saw
G26088	NEG	LOGRANK	-0.0826712	0.920654	0.478429	98	NGRAM	herself .
G54487	NEG	LOGRANK	-0.0826825	0.920643	0.478446	117	NGRAM	was seen today in the
G39973	NEG	LOGRANK	-0.132023	0.876321	0.478484	38	NGRAM	palpable nodes
G50549	NEG	LOGRANK	-0.0563256	0.945231	0.478492	223	NGRAM	these are
G22391	NEG	LOGRANK	-0.0401546	0.960641	0.478538	488	NGRAM	from his
G37866	NEG	LOGRANK	-0.144973	0.865046	0.478569	35	NGRAM	of ten
G47258	NEG	LOGRANK	-0.106213	0.899233	0.478607	62	NGRAM	surgery as
G54559	NEG	LOGRANK	-0.144939	0.865075	0.478642	35	NGRAM	was treated with a
G30835	NEG	LOGRANK	-0.101832	0.903181	0.47868	68	NGRAM	jobs
G39853	NEG	LOGRANK	-0.136636	0.872288	0.478685	39	NGRAM	palliative in
G10879	NEG	LOGRANK	-0.136679	0.87225	0.478688	53	NGRAM	and non-tender . <EOS>
G16323	NEG	LOGRANK	-0.158653	0.853293	0.478711	31	NGRAM	children from
G42885	NEG	LOGRANK	-0.171938	0.842032	0.478831	24	NGRAM	remainder of his review
G49799	NEG	LOGRANK	-0.171938	0.842032	0.478831	24	NGRAM	the remainder of his review
G20415	NEG	LOGRANK	-0.111117	0.894834	0.478845	53	NGRAM	evaluation .
G57148	NEG	LOGRANK	-0.162662	0.849879	0.478941	26	NGRAM	x-ray at
G6661	NEG	LOGRANK	-0.083542	0.919852	0.478949	91	NGRAM	<BOS> ultrasound
G12918	NEG	LOGRANK	-0.0913488	0.912699	0.479095	99	NGRAM	attended clinic today with
G3802	NEG	LOGRANK	-0.171801	0.842147	0.479151	26	NGRAM	59 ,
G32274	NEG	LOGRANK	-0.166961	0.846233	0.47924	26	NGRAM	long list
G32275	NEG	LOGRANK	-0.166961	0.846233	0.47924	26	NGRAM	long list of
G35473	NEG	LOGRANK	-0.0912858	0.912757	0.479336	74	NGRAM	no abnormality
G19837	NEG	LOGRANK	-0.139078	0.87016	0.479415	40	NGRAM	earlier in
G47349	NEG	LOGRANK	-0.13172	0.876586	0.47951	37	NGRAM	suspicious for metastases
G8281	NEG	LOGRANK	-0.158363	0.85354	0.47952	25	NGRAM	a strong family history of
G15593	NEG	LOGRANK	-0.096787	0.907749	0.479702	62	NGRAM	caucasian female .
G28446	NEG	LOGRANK	-0.158274	0.853616	0.479767	28	NGRAM	in the clinic in
G43975	NEG	LOGRANK	-0.107119	0.898419	0.479834	58	NGRAM	scan as
G45510	NEG	LOGRANK	-0.121599	0.885504	0.479997	39	NGRAM	side of the family
G49688	NEG	LOGRANK	-0.144456	0.865493	0.4801	28	NGRAM	the posterior segment
G29098	NEG	LOGRANK	-0.138866	0.870345	0.480105	40	NGRAM	infection with
G14985	NEG	LOGRANK	-0.162224	0.850251	0.480121	31	NGRAM	by wide
G40620	NEG	LOGRANK	-0.176624	0.838095	0.480189	30	NGRAM	peripheries
G30398	NEG	LOGRANK	-0.131506	0.876774	0.480229	36	NGRAM	is supple
G35127	NEG	LOGRANK	-0.131506	0.876774	0.480229	36	NGRAM	neck is supple
G33066	NEG	LOGRANK	-0.14748	0.86288	0.480343	33	NGRAM	march this
G50093	NEG	LOGRANK	-0.166511	0.846614	0.480351	23	NGRAM	the surrounding
G2292	NEG	LOGRANK	-0.136195	0.872673	0.480358	35	NGRAM	0.5 cm
G53399	NEG	LOGRANK	-0.1272	0.880558	0.48037	44	NGRAM	unsure of
G57202	NEG	LOGRANK	-0.112103	0.893953	0.480465	61	NGRAM	year old gentleman was
G53544	NEG	LOGRANK	-0.121484	0.885606	0.480507	45	NGRAM	upper outer quadrant
G52240	NEG	LOGRANK	-0.157906	0.85393	0.480544	27	NGRAM	to the upper
G23222	NEG	LOGRANK	-0.166334	0.846763	0.48064	24	NGRAM	grossly normal .
G49207	NEG	LOGRANK	-0.121436	0.885648	0.480654	45	NGRAM	the lesion in the
G46253	NEG	LOGRANK	-0.0649553	0.937109	0.480655	167	NGRAM	son .
G10643	NEG	LOGRANK	-0.182176	0.833454	0.480694	23	NGRAM	and imaging
G18838	NEG	LOGRANK	-0.113455	0.892745	0.480728	51	NGRAM	died of bowel cancer
G18837	NEG	LOGRANK	-0.113455	0.892745	0.480728	51	NGRAM	died of bowel
G9366	NEG	LOGRANK	-0.131343	0.876917	0.480784	49	NGRAM	ago with a
G44880	NEG	LOGRANK	-0.106837	0.898672	0.481007	66	NGRAM	she is independent with
G35549	NEG	LOGRANK	-0.176276	0.838386	0.481079	26	NGRAM	no cardiopulmonary symptoms
G35139	NEG	LOGRANK	-0.157711	0.854096	0.481165	33	NGRAM	neck pain
G36248	NEG	LOGRANK	-0.058198	0.943463	0.481211	197	NGRAM	non-smoker . <EOS>
G22030	NEG	LOGRANK	-0.176229	0.838426	0.481219	25	NGRAM	for several days
G11334	NEG	LOGRANK	-0.111888	0.894145	0.481256	56	NGRAM	and was found to have a
G29124	NEG	LOGRANK	-0.0759774	0.926837	0.481363	115	NGRAM	inferiorly
G5976	NEG	LOGRANK	-0.0379546	0.962757	0.481392	533	NGRAM	<BOS> no known drug allergies .
G12635	NEG	LOGRANK	-0.161754	0.85065	0.481407	24	NGRAM	at a dose
G37865	NEG	LOGRANK	-0.109212	0.89654	0.481409	56	NGRAM	of tamoxifen
G20372	NEG	LOGRANK	-0.138433	0.870722	0.481457	37	NGRAM	erythromycin
G33238	NEG	LOGRANK	-0.166114	0.84695	0.481488	26	NGRAM	masses palpable . <EOS>
G35169	NEG	LOGRANK	-0.0931388	0.911067	0.481489	86	NGRAM	need to seek immediate medical attention
G23795	NEG	LOGRANK	-0.153831	0.857417	0.481643	31	NGRAM	has been requested .
G21536	NEG	LOGRANK	-0.16598	0.847063	0.481735	30	NGRAM	folfiri . <EOS>
G15146	NEG	LOGRANK	-0.143928	0.86595	0.481768	34	NGRAM	can still
G37308	NEG	LOGRANK	-0.143913	0.865963	0.48182	33	NGRAM	of distal
G50664	NEG	LOGRANK	-0.0305425	0.969919	0.481858	860	NGRAM	this .
G50637	NEG	LOGRANK	-0.157259	0.854483	0.481901	24	NGRAM	think there is any
G5123	NEG	LOGRANK	-0.0507868	0.950481	0.481976	262	NGRAM	<BOS> ecog
G35660	NEG	LOGRANK	-0.153693	0.857535	0.482009	30	NGRAM	no evidence of metastatic disease . <EOS>
G40870	NEG	LOGRANK	-0.0608101	0.941002	0.482053	180	NGRAM	pn1
G29355	NEG	LOGRANK	-0.146817	0.863452	0.48218	35	NGRAM	instructed
G19099	NEG	LOGRANK	-0.0872534	0.916445	0.482239	105	NGRAM	discussion and management :
G5090	NEG	LOGRANK	-0.0872534	0.916445	0.482239	105	NGRAM	<BOS> discussion and management :
G51810	NEG	LOGRANK	-0.161432	0.850925	0.482279	31	NGRAM	to infection
G51417	NEG	LOGRANK	-0.108977	0.896751	0.4823	52	NGRAM	to auscultation bilaterally
G16489	NEG	LOGRANK	-0.108977	0.896751	0.4823	52	NGRAM	clear to auscultation bilaterally
G18459	NEG	LOGRANK	-0.12098	0.886052	0.482308	54	NGRAM	department at
G35396	NEG	LOGRANK	-0.175796	0.838789	0.482309	25	NGRAM	next two weeks .
G49442	NEG	LOGRANK	-0.175796	0.838789	0.482309	25	NGRAM	the next two weeks .
G41200	NEG	LOGRANK	-0.0770565	0.925838	0.482536	110	NGRAM	predicted
G11980	NEG	LOGRANK	-0.138044	0.87106	0.482627	51	NGRAM	are given on day
G38334	NEG	LOGRANK	-0.115897	0.890567	0.482753	48	NGRAM	on 10
G21043	NEG	LOGRANK	-0.102995	0.902131	0.482775	61	NGRAM	fat .
G36545	NEG	LOGRANK	-0.143586	0.866246	0.482789	34	NGRAM	not palpate any
G49598	NEG	LOGRANK	-0.122588	0.884628	0.482806	44	NGRAM	the patient is currently
G11981	NEG	LOGRANK	-0.140693	0.868756	0.48281	50	NGRAM	are given on day 1
G28614	NEG	LOGRANK	-0.14665	0.863596	0.482815	42	NGRAM	in the neck or
G46614	NEG	LOGRANK	-0.187561	0.828979	0.482942	27	NGRAM	stage iv colon cancer with
G30715	NEG	LOGRANK	-0.187561	0.828979	0.482942	27	NGRAM	iv colon cancer with
G7397	NEG	LOGRANK	-0.149863	0.860826	0.482968	31	NGRAM	a bone scan .
G3687	NEG	LOGRANK	-0.047155	0.95394	0.483025	318	NGRAM	5-fu
G3835	NEG	LOGRANK	-0.0648422	0.937215	0.483062	167	NGRAM	6 months
G14742	NEG	LOGRANK	-0.126388	0.881273	0.483106	43	NGRAM	but given
G32948	NEG	LOGRANK	-0.161117	0.851192	0.483128	26	NGRAM	malignant melanoma ,
G16680	NEG	LOGRANK	-0.0669882	0.935206	0.483213	167	NGRAM	clubbing , jaundice or lymphadenopathy
G51490	NEG	LOGRANK	-0.143465	0.866351	0.483217	38	NGRAM	to be started
G16246	NEG	LOGRANK	-0.175406	0.839116	0.483249	28	NGRAM	chest the breath
G16247	NEG	LOGRANK	-0.175406	0.839116	0.483249	28	NGRAM	chest the breath sounds
G44078	NEG	LOGRANK	-0.107496	0.89808	0.483266	60	NGRAM	scan with
G44709	NEG	LOGRANK	-0.161025	0.851271	0.483351	26	NGRAM	she had noticed
G38168	NEG	LOGRANK	-0.0441438	0.956816	0.483365	361	NGRAM	of which
G31997	NEG	LOGRANK	-0.156981	0.85472	0.483371	27	NGRAM	live longer
G14185	NEG	LOGRANK	-0.0978408	0.906793	0.483423	70	NGRAM	blood pressure was
G8784	NEG	LOGRANK	-0.143365	0.866438	0.483469	33	NGRAM	abuts the
G52587	NEG	LOGRANK	-0.135227	0.873518	0.483535	35	NGRAM	toxicity in
G57122	NEG	LOGRANK	-0.14641	0.863803	0.483542	33	NGRAM	x 3.5 cm
G2998	NEG	LOGRANK	-0.170063	0.843612	0.483608	23	NGRAM	2.5 cm in
G28297	NEG	LOGRANK	-0.0566086	0.944964	0.483656	205	NGRAM	in our
G9848	NEG	LOGRANK	-0.10171	0.903292	0.483743	74	NGRAM	an advanced
G49973	NEG	LOGRANK	-0.0526051	0.948755	0.483756	259	NGRAM	the second
G6303	NEG	LOGRANK	-0.146161	0.864018	0.483789	35	NGRAM	<BOS> right total
G35042	NEG	LOGRANK	-0.17519	0.839298	0.483815	23	NGRAM	nausea , vomiting , mucositis , diarrhoea , constipation
G1908	NEG	LOGRANK	-0.17519	0.839298	0.483815	23	NGRAM	, vomiting , mucositis , diarrhoea , constipation ,
G1907	NEG	LOGRANK	-0.17519	0.839298	0.483815	23	NGRAM	, vomiting , mucositis , diarrhoea , constipation
G47517	NEG	LOGRANK	-0.0624724	0.939439	0.483838	241	NGRAM	systemic therapy
G38593	NEG	LOGRANK	-0.108556	0.897128	0.48404	57	NGRAM	on review of
G50380	NEG	LOGRANK	-0.0286257	0.97178	0.484052	3742	NGRAM	there
G47234	NEG	LOGRANK	-0.0545207	0.946939	0.484162	218	NGRAM	surface
G37170	NEG	LOGRANK	-0.120378	0.886585	0.48417	47	NGRAM	of cancer ,
G49324	NEG	LOGRANK	-0.0986063	0.906099	0.484206	66	NGRAM	the median survival
G52157	NEG	LOGRANK	-0.169826	0.843811	0.484219	28	NGRAM	to the above
G0643	NEG	LOGRANK	-0.0674081	0.934814	0.484227	165	NGRAM	, clubbing , jaundice or lymphadenopathy
G36268	NEG	LOGRANK	-0.0967204	0.90781	0.484235	65	NGRAM	non-tender to
G42496	NEG	LOGRANK	-0.160684	0.851561	0.484277	25	NGRAM	recurring
G25534	NEG	LOGRANK	-0.152874	0.858238	0.484341	26	NGRAM	hep ) .
G16538	NEG	LOGRANK	-0.193904	0.823737	0.484416	29	NGRAM	clinic as a new patient .
G46718	NEG	LOGRANK	-0.0843305	0.919127	0.484426	100	NGRAM	start his
G19100	NEG	LOGRANK	-0.0868151	0.916847	0.484443	103	NGRAM	discussion and management : <EOS>
G5091	NEG	LOGRANK	-0.0868151	0.916847	0.484443	103	NGRAM	<BOS> discussion and management : <EOS>
G16465	NEG	LOGRANK	-0.164972	0.847918	0.484489	32	NGRAM	clear cell renal
G15739	NEG	LOGRANK	-0.164972	0.847918	0.484489	32	NGRAM	cell renal
G1626	NEG	LOGRANK	-0.100396	0.90448	0.484569	58	NGRAM	, seen for consideration of
G40147	NEG	LOGRANK	-0.146054	0.864111	0.484621	31	NGRAM	passage
G8520	NEG	LOGRANK	-0.160561	0.851666	0.484635	26	NGRAM	abdomen there is a
G34441	NEG	LOGRANK	-0.113853	0.892389	0.484719	47	NGRAM	more detail
G2600	NEG	LOGRANK	-0.127991	0.879862	0.484751	41	NGRAM	130/80 .
G40754	NEG	LOGRANK	-0.12397	0.883406	0.484757	53	NGRAM	plan was
G27471	NEG	LOGRANK	-0.160504	0.851715	0.484791	23	NGRAM	i will telephone him
G12729	NEG	LOGRANK	-0.164827	0.84804	0.484837	24	NGRAM	at <LOCALITY>
G6988	NEG	LOGRANK	-0.0984305	0.906259	0.485008	74	NGRAM	<NAME> is aware that
G22248	NEG	LOGRANK	-0.0571497	0.944453	0.485104	211	NGRAM	found to be
G39895	NEG	LOGRANK	-0.142825	0.866905	0.485107	29	NGRAM	pallor , cyanosis , clubbing , jaundice , lymphadenopathy
G0708	NEG	LOGRANK	-0.142825	0.866905	0.485107	29	NGRAM	, cyanosis , clubbing , jaundice , lymphadenopathy
G45138	NEG	LOGRANK	-0.101373	0.903596	0.485136	72	NGRAM	she will be reviewed
G35283	NEG	LOGRANK	-0.139806	0.869527	0.485231	31	NGRAM	neurologically
G30552	NEG	LOGRANK	-0.11846	0.888287	0.485254	50	NGRAM	it appears that
G32123	NEG	LOGRANK	-0.0391816	0.961576	0.485259	517	NGRAM	lives in
G16092	NEG	LOGRANK	-0.105799	0.899605	0.485285	64	NGRAM	chemotherapy to be
G24331	NEG	LOGRANK	-0.180242	0.835068	0.485367	26	NGRAM	have explained to her the
G3796	NEG	LOGRANK	-0.156176	0.855408	0.485605	34	NGRAM	58 .
G35459	NEG	LOGRANK	-0.132189	0.876175	0.485605	37	NGRAM	nine years
G35136	NEG	LOGRANK	-0.104502	0.900773	0.48563	74	NGRAM	neck or
G53340	NEG	LOGRANK	-0.148774	0.861764	0.485758	32	NGRAM	units ,
G20697	NEG	LOGRANK	-0.174395	0.839965	0.485809	26	NGRAM	excisional
G56733	NEG	LOGRANK	-0.105652	0.899738	0.485867	56	NGRAM	with what
G25049	NEG	LOGRANK	-0.0892409	0.914625	0.485893	89	NGRAM	he was a
G41002	NEG	LOGRANK	-0.142558	0.867137	0.485942	33	NGRAM	positive , pr positive ,
G34180	NEG	LOGRANK	-0.112111	0.893945	0.485971	55	NGRAM	minority of patients have significant
G17745	NEG	LOGRANK	-0.193193	0.824323	0.485979	23	NGRAM	ct report
G53297	NEG	LOGRANK	-0.118251	0.888473	0.486031	50	NGRAM	underwent a ct
G12990	NEG	LOGRANK	-0.113424	0.892772	0.486098	51	NGRAM	<LOCALITY> ,
G37907	NEG	LOGRANK	-0.174239	0.840096	0.486168	23	NGRAM	of the chemotherapy are fatigue , nausea , vomiting
G55642	NEG	LOGRANK	-0.134391	0.874248	0.486182	39	NGRAM	who has recently
G4227	NEG	LOGRANK	-0.159971	0.852168	0.486203	34	NGRAM	90 mg
G47285	NEG	LOGRANK	-0.14874	0.861793	0.486287	32	NGRAM	surgical intervention
G45154	NEG	LOGRANK	-0.159959	0.852178	0.486299	29	NGRAM	she worked
G20160	NEG	LOGRANK	-0.164281	0.848504	0.486321	24	NGRAM	emphysema . <EOS>
G47266	NEG	LOGRANK	-0.0839971	0.919434	0.486327	107	NGRAM	surgery in
G28556	NEG	LOGRANK	-0.0962518	0.908235	0.486513	75	NGRAM	in the liver ,
G17967	NEG	LOGRANK	-0.067069	0.935131	0.486518	161	NGRAM	cut
G17051	NEG	LOGRANK	-0.136673	0.872256	0.486521	31	NGRAM	composed
G55665	NEG	LOGRANK	-0.0759286	0.926882	0.486538	113	NGRAM	who presented
G7492	NEG	LOGRANK	-0.107897	0.89772	0.486714	58	NGRAM	a copy of
G25279	NEG	LOGRANK	-0.139456	0.869831	0.486729	32	NGRAM	heart sound
G54239	NEG	LOGRANK	-0.0406397	0.960175	0.48677	443	NGRAM	was done
G34988	NEG	LOGRANK	-0.164095	0.848661	0.486861	31	NGRAM	naproxen
G42174	NEG	LOGRANK	-0.0670146	0.935182	0.486885	164	NGRAM	rarely
G13901	NEG	LOGRANK	-0.129525	0.878513	0.48689	40	NGRAM	benign . <EOS>
G22824	NEG	LOGRANK	-0.103064	0.902069	0.486975	63	NGRAM	give a
G36276	NEG	LOGRANK	-0.173845	0.840427	0.487171	24	NGRAM	non-tender with no hepatosplenomegaly
G1829	NEG	LOGRANK	-0.131684	0.876618	0.487219	41	NGRAM	, this would
G27972	NEG	LOGRANK	-0.151772	0.859185	0.487225	27	NGRAM	in addition . <EOS>
G8929	NEG	LOGRANK	-0.151772	0.859185	0.487225	27	NGRAM	addition . <EOS>
G37775	NEG	LOGRANK	-0.163897	0.848829	0.487376	24	NGRAM	of resected
G7192	NEG	LOGRANK	-0.0729499	0.929647	0.487379	125	NGRAM	<RANGE:TO/> 10
G17963	NEG	LOGRANK	-0.125134	0.882379	0.487534	43	NGRAM	currently working
G1714	NEG	LOGRANK	-0.145002	0.86502	0.487633	28	NGRAM	, spleen , pancreas
G15049	NEG	LOGRANK	-0.18558	0.830622	0.487633	23	NGRAM	calf .
G51047	NEG	LOGRANK	-0.116147	0.890344	0.487737	50	NGRAM	three weeks . <EOS>
G38816	NEG	LOGRANK	-0.106383	0.89908	0.487828	58	NGRAM	ondansetron , dexamethasone and domperidone
G24209	NEG	LOGRANK	-0.0446825	0.956301	0.487842	348	NGRAM	have an
G43791	NEG	LOGRANK	-0.148194	0.862264	0.487866	29	NGRAM	<LOCALITY> hospital . <EOS>
G6343	NEG	LOGRANK	-0.0383245	0.962401	0.487871	488	NGRAM	<BOS> she is
G29032	NEG	LOGRANK	-0.136302	0.872579	0.487892	34	NGRAM	indicative of
G19589	NEG	LOGRANK	-0.135922	0.872911	0.487935	33	NGRAM	drinks alcohol .
G3019	NEG	LOGRANK	-0.163681	0.849013	0.487952	24	NGRAM	2/6
G27208	NEG	LOGRANK	-0.0917631	0.912321	0.488026	79	NGRAM	i have given her written
G31415	NEG	LOGRANK	-0.0307725	0.969696	0.488031	836	NGRAM	least
G37383	NEG	LOGRANK	-0.13635	0.872537	0.488091	40	NGRAM	of her breast cancer
G57119	NEG	LOGRANK	-0.0744036	0.928297	0.48811	121	NGRAM	x 3 cm
G40781	NEG	LOGRANK	-0.124946	0.882544	0.488146	47	NGRAM	plate
G50422	NEG	LOGRANK	-0.151531	0.859391	0.488214	31	NGRAM	there is a risk
G22773	NEG	LOGRANK	-0.0481293	0.953011	0.488278	271	NGRAM	get on
G33776	NEG	LOGRANK	-0.0867067	0.916946	0.488347	101	NGRAM	metastasis ,
G13847	NEG	LOGRANK	-0.114417	0.891886	0.488397	51	NGRAM	believes
G34203	NEG	LOGRANK	-0.141747	0.86784	0.488407	34	NGRAM	miss
G1959	NEG	LOGRANK	-0.0607553	0.941053	0.488474	177	NGRAM	, which was
G9378	NEG	LOGRANK	-0.114362	0.891935	0.488527	56	NGRAM	agrees
G13879	NEG	LOGRANK	-0.0995312	0.905262	0.488557	64	NGRAM	benefit and
G8773	NEG	LOGRANK	-0.129013	0.878963	0.488617	41	NGRAM	above information and
G48356	NEG	LOGRANK	-0.129013	0.878963	0.488617	41	NGRAM	the above information and
G29031	NEG	LOGRANK	-0.131168	0.877071	0.488645	36	NGRAM	indicative
G22142	NEG	LOGRANK	-0.0932016	0.91101	0.48867	74	NGRAM	for ttf1
G42742	NEG	LOGRANK	-0.151324	0.859569	0.488781	35	NGRAM	regional lymph
G3521	NEG	LOGRANK	-0.106112	0.899324	0.488875	56	NGRAM	4.2 , creatinine
G24507	NEG	LOGRANK	-0.126776	0.880931	0.488947	47	NGRAM	have significant problems with nausea ,
G53222	NEG	LOGRANK	-0.178781	0.836289	0.48895	23	NGRAM	uncertain of the
G8335	NEG	LOGRANK	-0.0939807	0.9103	0.488981	75	NGRAM	a truck
G0377	NEG	LOGRANK	-0.15124	0.859642	0.48903	27	NGRAM	, and if
G55909	NEG	LOGRANK	-0.0892678	0.914601	0.489138	90	NGRAM	will need to have
G37947	NEG	LOGRANK	-0.151172	0.8597	0.48926	27	NGRAM	of the kidney
G24928	NEG	LOGRANK	-0.158859	0.853116	0.48926	30	NGRAM	he lives with his wife ,
G53954	NEG	LOGRANK	-0.154871	0.856526	0.489277	27	NGRAM	vomiting , alopecia
G27549	NEG	LOGRANK	-0.119048	0.887765	0.489306	66	NGRAM	ie
G34340	NEG	LOGRANK	-0.154766	0.856616	0.489523	29	NGRAM	monitoring of
G35623	NEG	LOGRANK	-0.138545	0.870624	0.489526	33	NGRAM	no distress
G41860	NEG	LOGRANK	-0.158764	0.853197	0.489545	28	NGRAM	pulmonary metastatic disease .
G34134	NEG	LOGRANK	-0.178495	0.836528	0.489587	28	NGRAM	mild discomfort
G8278	NEG	LOGRANK	-0.0864588	0.917173	0.489587	84	NGRAM	a strong
G21733	NEG	LOGRANK	-0.151033	0.859819	0.489607	39	NGRAM	for blood
G12895	NEG	LOGRANK	-0.117279	0.889337	0.489625	48	NGRAM	attached to
G14086	NEG	LOGRANK	-0.100304	0.904562	0.489725	63	NGRAM	biopsy which
G11791	NEG	LOGRANK	-0.0851097	0.918412	0.489782	90	NGRAM	appointment to
G20735	NEG	LOGRANK	-0.099241	0.905524	0.489816	64	NGRAM	expansion
G46183	NEG	LOGRANK	-0.162926	0.849654	0.489932	26	NGRAM	some form of
G29902	NEG	LOGRANK	-0.0651443	0.936932	0.489976	148	NGRAM	is eating
G37579	NEG	LOGRANK	-0.0779451	0.925015	0.490157	101	NGRAM	of metastases
G52938	NEG	LOGRANK	-0.084441	0.919026	0.490208	89	NGRAM	tumour involving
G21757	NEG	LOGRANK	-0.162789	0.849771	0.490256	24	NGRAM	for chest
G19120	NEG	LOGRANK	-0.117102	0.889495	0.49026	46	NGRAM	discussion was
G0442	NEG	LOGRANK	-0.167451	0.845818	0.490391	27	NGRAM	, <COUNTRY>
G19018	NEG	LOGRANK	-0.150731	0.860079	0.490511	26	NGRAM	discussed in detail including all
G35157	NEG	LOGRANK	-0.0285268	0.971876	0.490545	1015	NGRAM	need to
G31053	NEG	LOGRANK	-0.147213	0.86311	0.490547	28	NGRAM	kidneys and
G35883	NEG	LOGRANK	-0.0627537	0.939175	0.490558	176	NGRAM	no pallor , cyanosis , clubbing , jaundice or
G36267	NEG	LOGRANK	-0.085613	0.917949	0.49058	96	NGRAM	non-tender and
G51452	NEG	LOGRANK	-0.144031	0.865861	0.490662	36	NGRAM	to be given in
G16636	NEG	LOGRANK	-0.154364	0.85696	0.490704	30	NGRAM	clinically ,
G25543	NEG	LOGRANK	-0.122249	0.884928	0.490711	43	NGRAM	hepatic metastasis
G37009	NEG	LOGRANK	-0.135505	0.873275	0.490786	40	NGRAM	of 16
G6724	NEG	LOGRANK	-0.138083	0.871026	0.49104	32	NGRAM	<BOS> works as a
G9476	NEG	LOGRANK	-0.120305	0.88665	0.49118	50	NGRAM	alive and well .
G31338	NEG	LOGRANK	-0.120235	0.886712	0.491192	51	NGRAM	lasts
G21595	NEG	LOGRANK	-0.140768	0.868691	0.491343	35	NGRAM	followed up in
G48958	NEG	LOGRANK	-0.135325	0.873432	0.491368	41	NGRAM	the images
G29484	NEG	LOGRANK	-0.177769	0.837136	0.491388	25	NGRAM	invading into
G12038	NEG	LOGRANK	-0.140795	0.868668	0.491394	33	NGRAM	are other
G50402	NEG	LOGRANK	-0.140795	0.868668	0.491394	33	NGRAM	there are other
G38210	NEG	LOGRANK	-0.150372	0.860388	0.491525	28	NGRAM	offered her chemotherapy with
G56526	NEG	LOGRANK	-0.172058	0.84193	0.491532	36	NGRAM	with psa
G36903	NEG	LOGRANK	-0.0715102	0.930987	0.491557	131	NGRAM	occasions
G8946	NEG	LOGRANK	-0.162317	0.850172	0.491574	27	NGRAM	adenocarcinoma )
G46439	NEG	LOGRANK	-0.0453469	0.955666	0.491579	325	NGRAM	specific
G9509	NEG	LOGRANK	-0.162148	0.850315	0.49158	24	NGRAM	all negative
G55562	NEG	LOGRANK	-0.128123	0.879746	0.491586	39	NGRAM	which showed the
G40955	NEG	LOGRANK	-0.0329486	0.967588	0.491611	692	NGRAM	portacath
G50318	NEG	LOGRANK	-0.123934	0.883438	0.491666	46	NGRAM	then scope
G50319	NEG	LOGRANK	-0.123934	0.883438	0.491666	46	NGRAM	then scope for
G13189	NEG	LOGRANK	-0.128112	0.879755	0.491668	40	NGRAM	back as
G7042	NEG	LOGRANK	-0.140691	0.868758	0.491686	35	NGRAM	<NAME> should
G52325	NEG	LOGRANK	-0.0802023	0.92293	0.491731	115	NGRAM	to work as
G12965	NEG	LOGRANK	-0.143546	0.866281	0.491738	27	NGRAM	attends with supportive husband today
G12966	NEG	LOGRANK	-0.143546	0.866281	0.491738	27	NGRAM	attends with supportive husband today .
G54549	NEG	LOGRANK	-0.0988319	0.905895	0.491805	64	NGRAM	was told
G11978	NEG	LOGRANK	-0.146842	0.86343	0.491878	32	NGRAM	are given as
G34399	NEG	LOGRANK	-0.109197	0.896554	0.491921	51	NGRAM	months he
G50585	NEG	LOGRANK	-0.0866426	0.917005	0.491988	95	NGRAM	they have two
G15447	NEG	LOGRANK	-0.157842	0.853984	0.492041	24	NGRAM	cardiomyopathy .
G35897	NEG	LOGRANK	-0.140542	0.868887	0.492065	27	NGRAM	no pallor or jaundice and
G42883	NEG	LOGRANK	-0.190545	0.826509	0.492067	24	NGRAM	remainder of her
G36344	NEG	LOGRANK	-0.116585	0.889954	0.492079	46	NGRAM	normal liver function tests
G13140	NEG	LOGRANK	-0.162122	0.850338	0.492084	30	NGRAM	axillary and
G39512	NEG	LOGRANK	-0.157833	0.853993	0.492084	26	NGRAM	ovarian cancer and
G44817	NEG	LOGRANK	-0.177491	0.837368	0.492084	25	NGRAM	she has two daughters
G16180	NEG	LOGRANK	-0.177438	0.837413	0.492211	26	NGRAM	chest clear ,
G52540	NEG	LOGRANK	-0.0987292	0.905988	0.492258	70	NGRAM	total abdominal
G52541	NEG	LOGRANK	-0.0987292	0.905988	0.492258	70	NGRAM	total abdominal hysterectomy
G15986	NEG	LOGRANK	-0.13766	0.871395	0.492397	35	NGRAM	chemotherapy at this stage
G22823	NEG	LOGRANK	-0.0305084	0.969952	0.492398	865	NGRAM	give
G28933	NEG	LOGRANK	-0.127868	0.879969	0.49242	38	NGRAM	increase in size of
G21001	NEG	LOGRANK	-0.118192	0.888525	0.492493	52	NGRAM	family history of cancer .
G35145	NEG	LOGRANK	-0.0699329	0.932456	0.492509	134	NGRAM	necrosis
G55416	NEG	LOGRANK	-0.0770812	0.925815	0.492698	120	NGRAM	when the
G55056	NEG	LOGRANK	-0.143356	0.866445	0.492725	32	NGRAM	weight 82 kg
G55055	NEG	LOGRANK	-0.143356	0.866445	0.492725	32	NGRAM	weight 82
G53289	NEG	LOGRANK	-0.161855	0.850565	0.492748	31	NGRAM	undertake
G42131	NEG	LOGRANK	-0.140314	0.869086	0.492788	30	NGRAM	radiotherapy has
G40365	NEG	LOGRANK	-0.153596	0.857618	0.492869	32	NGRAM	patients get
G38606	NEG	LOGRANK	-0.129983	0.878111	0.492889	45	NGRAM	on systemic
G24657	NEG	LOGRANK	-0.140278	0.869116	0.492921	30	NGRAM	he developed some
G3044	NEG	LOGRANK	-0.161794	0.850616	0.492938	24	NGRAM	20 cigarettes per day
G44361	NEG	LOGRANK	-0.0412357	0.959603	0.49305	423	NGRAM	seen in the
G23500	NEG	LOGRANK	-0.0564254	0.945137	0.493084	178	NGRAM	haematology and chemistry
G14599	NEG	LOGRANK	-0.177016	0.837766	0.493183	33	NGRAM	breath sounds were well heard
G14598	NEG	LOGRANK	-0.177016	0.837766	0.493183	33	NGRAM	breath sounds were well
G9453	NEG	LOGRANK	-0.123507	0.883816	0.493224	48	NGRAM	alcohol occasionally
G41827	NEG	LOGRANK	-0.087053	0.916629	0.493269	79	NGRAM	public
G3058	NEG	LOGRANK	-0.0815291	0.921706	0.493316	111	NGRAM	20 mg daily <EOS>
G39911	NEG	LOGRANK	-0.0489075	0.952269	0.49335	252	NGRAM	pallor or
G43824	NEG	LOGRANK	-0.153361	0.85782	0.493532	26	NGRAM	run a
G45440	NEG	LOGRANK	-0.149642	0.861016	0.493584	26	NGRAM	side effects and the
G45858	NEG	LOGRANK	-0.146219	0.863968	0.493697	34	NGRAM	skull ,
G17808	NEG	LOGRANK	-0.129708	0.878352	0.493786	38	NGRAM	ct scan requested
G6714	NEG	LOGRANK	-0.091291	0.912752	0.493796	79	NGRAM	<BOS> with regards
G26786	NEG	LOGRANK	-0.189767	0.827152	0.493834	27	NGRAM	hopefully improve his
G0504	NEG	LOGRANK	-0.139989	0.869368	0.493888	37	NGRAM	, breathlessness
G31101	NEG	LOGRANK	-0.157183	0.854548	0.493897	39	NGRAM	known to be
G19655	NEG	LOGRANK	-0.131968	0.876369	0.493941	35	NGRAM	dry cough and
G3043	NEG	LOGRANK	-0.157125	0.854597	0.494014	26	NGRAM	20 cigarettes per
G24258	NEG	LOGRANK	-0.171098	0.842739	0.494055	25	NGRAM	have cancer of
G16299	NEG	LOGRANK	-0.0722146	0.930331	0.49407	131	NGRAM	child .
G13700	NEG	LOGRANK	-0.08686	0.916805	0.494079	105	NGRAM	been informed
G27741	NEG	LOGRANK	-0.149477	0.861159	0.494091	28	NGRAM	immunohistochemistry .
G3377	NEG	LOGRANK	-0.121316	0.885754	0.494166	44	NGRAM	3.1
G17672	NEG	LOGRANK	-0.145947	0.864203	0.494346	24	NGRAM	creatinine 0.08 ,
G2287	NEG	LOGRANK	-0.145947	0.864203	0.494346	24	NGRAM	0.08 ,
G5919	NEG	LOGRANK	-0.0591178	0.942596	0.494347	177	NGRAM	<BOS> negative
G40340	NEG	LOGRANK	-0.0982448	0.906427	0.494395	68	NGRAM	patient was referred to
G4939	NEG	LOGRANK	-0.137003	0.871967	0.494399	40	NGRAM	<BOS> coronary
G23612	NEG	LOGRANK	-0.142799	0.866928	0.494412	37	NGRAM	hard to
G16485	NEG	LOGRANK	-0.0614571	0.940393	0.494434	232	NGRAM	clear to auscultation .
G28033	NEG	LOGRANK	-0.104722	0.900575	0.494442	64	NGRAM	in clinic .
G28900	NEG	LOGRANK	-0.10993	0.895896	0.494476	70	NGRAM	including myelosuppression
G25772	NEG	LOGRANK	-0.153	0.858129	0.494518	28	NGRAM	her from
G29475	NEG	LOGRANK	-0.139752	0.869574	0.494601	41	NGRAM	intravenously every
G7941	NEG	LOGRANK	-0.105923	0.899494	0.49467	57	NGRAM	a night
G0149	NEG	LOGRANK	-0.111292	0.894677	0.494702	54	NGRAM	( no
G25127	NEG	LOGRANK	-0.0702404	0.93217	0.494756	144	NGRAM	he will have
G34103	NEG	LOGRANK	-0.152921	0.858197	0.494764	28	NGRAM	mid zone .
G12672	NEG	LOGRANK	-0.136879	0.872076	0.494805	42	NGRAM	at home ,
G0346	NEG	LOGRANK	-0.205686	0.814088	0.494808	24	NGRAM	, allergic
G32486	NEG	LOGRANK	-0.105882	0.89953	0.494884	57	NGRAM	lower lobe mass
G26381	NEG	LOGRANK	-0.0781058	0.924867	0.494912	124	NGRAM	his energy levels
G3854	NEG	LOGRANK	-0.0576588	0.943972	0.494931	187	NGRAM	60 %
G29411	NEG	LOGRANK	-0.119262	0.887575	0.494931	47	NGRAM	interest
G22515	NEG	LOGRANK	-0.131704	0.876601	0.494939	34	NGRAM	function tests normal .
G47868	NEG	LOGRANK	-0.131704	0.876601	0.494939	34	NGRAM	tests normal .
G32054	NEG	LOGRANK	-0.131704	0.876601	0.494939	34	NGRAM	liver function tests normal .
G28722	NEG	LOGRANK	-0.149192	0.861404	0.494941	27	NGRAM	in the stomach
G15006	NEG	LOGRANK	-0.15675	0.854918	0.495045	25	NGRAM	ca125 ,
G0737	NEG	LOGRANK	-0.0952278	0.909166	0.495089	58	NGRAM	, diagnosed with a
G39980	NEG	LOGRANK	-0.112619	0.893491	0.495216	41	NGRAM	palpable peripheral lymphadenopathy .
G6502	NEG	LOGRANK	-0.165544	0.847432	0.49534	23	NGRAM	<BOS> thank you for referring mr <NAME> for
G57357	NEG	LOGRANK	-0.165544	0.847432	0.49534	23	NGRAM	you for referring mr <NAME> for
G47940	NEG	LOGRANK	-0.165544	0.847432	0.49534	23	NGRAM	thank you for referring mr <NAME> for
G57040	NEG	LOGRANK	-0.109713	0.896091	0.495357	52	NGRAM	wound healing
G26888	NEG	LOGRANK	-0.160858	0.851413	0.495482	25	NGRAM	how we
G19686	NEG	LOGRANK	-0.119117	0.887704	0.495502	51	NGRAM	dual with a soft
G3668	NEG	LOGRANK	-0.182184	0.833448	0.495591	23	NGRAM	5 mg per day
G16934	NEG	LOGRANK	-0.086582	0.91706	0.495616	82	NGRAM	commence chemotherapy
G9939	NEG	LOGRANK	-0.120889	0.886132	0.495653	55	NGRAM	an infusion over
G25681	NEG	LOGRANK	-0.101051	0.903887	0.495674	59	NGRAM	her cea
G36093	NEG	LOGRANK	-0.175975	0.838639	0.495712	26	NGRAM	node that
G1557	NEG	LOGRANK	-0.128969	0.879001	0.495767	33	NGRAM	, pulse 80 ,
G17449	NEG	LOGRANK	-0.170427	0.843305	0.4958	27	NGRAM	controlled ,
G35910	NEG	LOGRANK	-0.110924	0.895007	0.495843	73	NGRAM	no palpable cervical or supraclavicular
G5371	NEG	LOGRANK	-0.152499	0.858559	0.495972	30	NGRAM	<BOS> her mother died of
G39532	NEG	LOGRANK	-0.156407	0.855211	0.495982	27	NGRAM	over 20
G14654	NEG	LOGRANK	-0.136363	0.872526	0.496061	29	NGRAM	bronchoscopy was performed
G35814	NEG	LOGRANK	-0.156334	0.855273	0.496227	25	NGRAM	no neck
G20244	NEG	LOGRANK	-0.103134	0.902006	0.496239	60	NGRAM	enlarged ,
G44096	NEG	LOGRANK	-0.106774	0.898729	0.496357	57	NGRAM	scar ,
G40419	NEG	LOGRANK	-0.156258	0.855339	0.496445	30	NGRAM	pedigree
G42226	NEG	LOGRANK	-0.0421872	0.95869	0.496528	380	NGRAM	rather than
G37534	NEG	LOGRANK	-0.133694	0.874858	0.496557	33	NGRAM	of liver ,
G10735	NEG	LOGRANK	-0.152226	0.858794	0.496576	28	NGRAM	and lateral
G2785	NEG	LOGRANK	-0.0754871	0.927292	0.49659	122	NGRAM	168
G45414	NEG	LOGRANK	-0.196216	0.821835	0.496595	25	NGRAM	shrinkage or
G12798	NEG	LOGRANK	-0.0899149	0.914009	0.496624	82	NGRAM	at the right base
G25582	NEG	LOGRANK	-0.10937	0.896399	0.496652	58	NGRAM	her 70s
G28143	NEG	LOGRANK	-0.10937	0.896399	0.496652	58	NGRAM	in her 70s
G30906	NEG	LOGRANK	-0.188505	0.828197	0.496692	25	NGRAM	just had
G16313	NEG	LOGRANK	-0.196191	0.821855	0.496704	26	NGRAM	children -
G1469	NEG	LOGRANK	-0.164961	0.847927	0.496858	25	NGRAM	, positive for
G34922	NEG	LOGRANK	-0.136203	0.872666	0.496931	33	NGRAM	myelosuppressive and
G32619	NEG	LOGRANK	-0.115295	0.891103	0.496947	48	NGRAM	lungs are clear .
G45325	NEG	LOGRANK	-0.0948394	0.909519	0.496971	70	NGRAM	showed some
G12964	NEG	LOGRANK	-0.109229	0.896525	0.497024	46	NGRAM	attends with supportive husband
G7264	NEG	LOGRANK	-0.145066	0.864965	0.497034	29	NGRAM	a 2.5
G26758	NEG	LOGRANK	-0.133538	0.874994	0.497083	33	NGRAM	holiday in
G42773	NEG	LOGRANK	-0.0772077	0.925698	0.497132	88	NGRAM	regular and equal .
G47233	NEG	LOGRANK	-0.101773	0.903235	0.497205	59	NGRAM	sure that
G26561	NEG	LOGRANK	-0.106566	0.898915	0.497222	52	NGRAM	his response
G20112	NEG	LOGRANK	-0.164816	0.84805	0.497259	24	NGRAM	eligibility
G24242	NEG	LOGRANK	-0.133463	0.87506	0.497375	39	NGRAM	have asked him
G45889	NEG	LOGRANK	-0.122307	0.884876	0.497375	42	NGRAM	small and
G16927	NEG	LOGRANK	-0.133454	0.875068	0.497377	39	NGRAM	comfortable with
G18108	NEG	LOGRANK	-0.133414	0.875103	0.4974	33	NGRAM	daily activities .
G38066	NEG	LOGRANK	-0.136008	0.872835	0.497421	35	NGRAM	of the thyroid
G41012	NEG	LOGRANK	-0.144913	0.865098	0.497597	30	NGRAM	positive for cancer
G9873	NEG	LOGRANK	-0.103979	0.901244	0.497676	56	NGRAM	an ecg
G31908	NEG	LOGRANK	-0.155791	0.855738	0.497725	28	NGRAM	limbs and
G55976	NEG	LOGRANK	-0.0946672	0.909676	0.497733	62	NGRAM	will telephone
G37501	NEG	LOGRANK	-0.12027	0.886681	0.497917	45	NGRAM	of june
G25698	NEG	LOGRANK	-0.062641	0.939281	0.497933	157	NGRAM	her ct
G20055	NEG	LOGRANK	-0.159927	0.852206	0.49794	29	NGRAM	egfr >90
G21397	NEG	LOGRANK	-0.144783	0.86521	0.49794	31	NGRAM	fish negative
G20882	NEG	LOGRANK	-0.124111	0.883282	0.498012	45	NGRAM	extent of the
G35212	NEG	LOGRANK	-0.073939	0.928728	0.498035	120	NGRAM	negative and
G22820	NEG	LOGRANK	-0.111885	0.894147	0.49808	58	NGRAM	<LOCALITY>
G19964	NEG	LOGRANK	-0.0462817	0.954773	0.498088	323	NGRAM	effects .
G47447	NEG	LOGRANK	-0.0894962	0.914392	0.498095	82	NGRAM	symptoms from
G1122	NEG	LOGRANK	-0.0904172	0.91355	0.498106	84	NGRAM	, largest
G53245	NEG	LOGRANK	-0.159881	0.852245	0.498117	27	NGRAM	under surveillance
G20798	NEG	LOGRANK	-0.14156	0.868003	0.49816	44	NGRAM	explained to him the
G31069	NEG	LOGRANK	-0.099347	0.905428	0.498242	69	NGRAM	knee joint
G3998	NEG	LOGRANK	-0.0683221	0.93396	0.498282	148	NGRAM	70s
G25100	NEG	LOGRANK	-0.164424	0.848382	0.498285	23	NGRAM	he was subsequently
G12925	NEG	LOGRANK	-0.187812	0.828771	0.49837	23	NGRAM	attended the clinic accompanied
G12926	NEG	LOGRANK	-0.187812	0.828771	0.49837	23	NGRAM	attended the clinic accompanied by
G48631	NEG	LOGRANK	-0.187812	0.828771	0.49837	23	NGRAM	the clinic accompanied by
G48630	NEG	LOGRANK	-0.187812	0.828771	0.49837	23	NGRAM	the clinic accompanied
G25739	NEG	LOGRANK	-0.148018	0.862416	0.498391	27	NGRAM	her ecog performance status is 0 .
G39949	NEG	LOGRANK	-0.174894	0.839546	0.498444	26	NGRAM	palpable in the cervical
G14092	NEG	LOGRANK	-0.121983	0.885163	0.498462	41	NGRAM	bit more
G9651	NEG	LOGRANK	-0.135661	0.873139	0.4985	32	NGRAM	also aware that
G51584	NEG	LOGRANK	-0.103758	0.901443	0.498596	58	NGRAM	to ct scan
G48355	NEG	LOGRANK	-0.121972	0.885173	0.49861	46	NGRAM	the above information
G8772	NEG	LOGRANK	-0.121972	0.885173	0.49861	46	NGRAM	above information
G7725	NEG	LOGRANK	-0.11175	0.894268	0.49863	48	NGRAM	a healed
G14728	NEG	LOGRANK	-0.123896	0.883471	0.498724	36	NGRAM	but because
G43220	NEG	LOGRANK	-0.0543871	0.947065	0.49876	209	NGRAM	response and
G18835	NEG	LOGRANK	-0.0746485	0.92807	0.498767	113	NGRAM	died of a
G7678	NEG	LOGRANK	-0.0992641	0.905504	0.498773	60	NGRAM	a four
G45030	NEG	LOGRANK	-0.0601646	0.94161	0.49883	163	NGRAM	she tells
G50838	NEG	LOGRANK	-0.164178	0.848591	0.498893	26	NGRAM	this regime
G9938	NEG	LOGRANK	-0.0981896	0.906477	0.498898	87	NGRAM	an infusion
G42199	NEG	LOGRANK	-0.0742095	0.928477	0.498906	124	NGRAM	rate and
G7152	NEG	LOGRANK	-0.159583	0.852499	0.498932	26	NGRAM	<NAME> will be seen in
G51134	NEG	LOGRANK	-0.125953	0.881656	0.498939	35	NGRAM	thyroglobulin
G8579	NEG	LOGRANK	-0.151386	0.859516	0.498964	27	NGRAM	abdominal hysterectomy and
G11021	NEG	LOGRANK	-0.159523	0.852551	0.499085	25	NGRAM	and reactive to light
G11020	NEG	LOGRANK	-0.159523	0.852551	0.499085	25	NGRAM	and reactive to
G2365	NEG	LOGRANK	-0.0909729	0.913042	0.499111	71	NGRAM	1.3
G28264	NEG	LOGRANK	-0.106035	0.899394	0.499306	55	NGRAM	in neck
G22106	NEG	LOGRANK	-0.138209	0.870916	0.499318	30	NGRAM	for the opportunity to participate in
G57380	NEG	LOGRANK	-0.138209	0.870916	0.499318	30	NGRAM	you for the opportunity to participate
G57381	NEG	LOGRANK	-0.138209	0.870916	0.499318	30	NGRAM	you for the opportunity to participate in
G22105	NEG	LOGRANK	-0.138209	0.870916	0.499318	30	NGRAM	for the opportunity to participate
G32185	NEG	LOGRANK	-0.159439	0.852622	0.499327	24	NGRAM	lobe is
G49384	NEG	LOGRANK	-0.0933998	0.910829	0.499416	67	NGRAM	the most likely
G20650	NEG	LOGRANK	-0.113047	0.893109	0.49947	49	NGRAM	examination was normal .
G32495	NEG	LOGRANK	-0.163943	0.848791	0.499482	27	NGRAM	lower lumbar
G0266	NEG	LOGRANK	-0.159342	0.852704	0.499513	28	NGRAM	, 20gy
G1768	NEG	LOGRANK	-0.0634511	0.93852	0.499522	167	NGRAM	, t4
G53536	NEG	LOGRANK	-0.0990614	0.905687	0.499641	61	NGRAM	upper lobe of
G49475	NEG	LOGRANK	-0.110017	0.895819	0.499649	53	NGRAM	the one
G39347	NEG	LOGRANK	-0.107263	0.898289	0.499691	57	NGRAM	other abnormality
G9769	NEG	LOGRANK	-0.058591	0.943092	0.499706	191	NGRAM	although he
G35616	NEG	LOGRANK	-0.104674	0.900618	0.499768	52	NGRAM	no discrete
G55286	NEG	LOGRANK	-0.0960605	0.908409	0.499796	73	NGRAM	were done
G39676	NEG	LOGRANK	-0.135268	0.873482	0.499823	29	NGRAM	pack year history of smoking
G54230	NEG	LOGRANK	-0.147463	0.862894	0.499832	24	NGRAM	was discovered
G48898	NEG	LOGRANK	-0.107204	0.898343	0.499873	52	NGRAM	the gastrointestinal
G52838	NEG	LOGRANK	-0.096986	0.907569	0.499894	81	NGRAM	trial ,
G6348	NEG	LOGRANK	-0.112905	0.893236	0.499938	44	NGRAM	<BOS> she is married
G36690	NEG	LOGRANK	-0.0933141	0.910907	0.49994	77	NGRAM	noticed any
G11626	NEG	LOGRANK	-0.125629	0.881942	0.50004	39	NGRAM	any way
G55019	NEG	LOGRANK	-0.104598	0.900686	0.500126	54	NGRAM	weight 70
G8179	NEG	LOGRANK	-0.11783	0.888847	0.500128	52	NGRAM	a separate
G53914	NEG	LOGRANK	-0.125546	0.882015	0.500142	50	NGRAM	visceral disease
G16915	NEG	LOGRANK	-0.0621	0.939789	0.500155	172	NGRAM	comes
G4351	NEG	LOGRANK	-0.143996	0.865891	0.500302	31	NGRAM	: no organomegaly , masses or ascites . <EOS>
G17290	NEG	LOGRANK	-0.119581	0.887292	0.500358	39	NGRAM	consistent with the
G32630	NEG	LOGRANK	-0.112793	0.893335	0.500375	44	NGRAM	lungs are clear to auscultation bilaterally
G11939	NEG	LOGRANK	-0.112793	0.893335	0.500375	44	NGRAM	are clear to auscultation bilaterally
G57020	NEG	LOGRANK	-0.0739557	0.928713	0.500407	116	NGRAM	would prefer
G24744	NEG	LOGRANK	-0.174086	0.840225	0.500475	24	NGRAM	he has completed
G5379	NEG	LOGRANK	-0.112771	0.893355	0.500515	53	NGRAM	<BOS> her weight
G49966	NEG	LOGRANK	-0.163569	0.849108	0.500544	31	NGRAM	the scan has
G28166	NEG	LOGRANK	-0.0572808	0.944329	0.500576	191	NGRAM	in her right
G2213	NEG	LOGRANK	-0.158923	0.853062	0.500723	28	NGRAM	. <NAME> did
G12383	NEG	LOGRANK	-0.0399082	0.960878	0.500751	428	NGRAM	as she
G24198	NEG	LOGRANK	-0.147162	0.863154	0.500761	43	NGRAM	have also discussed the
G16646	NEG	LOGRANK	-0.158862	0.853114	0.500882	30	NGRAM	clopidogrel
G43519	NEG	LOGRANK	-0.109658	0.896141	0.501036	53	NGRAM	right ear
G3596	NEG	LOGRANK	-0.154514	0.856831	0.501277	26	NGRAM	43 .
G11868	NEG	LOGRANK	-0.0841282	0.919313	0.501387	84	NGRAM	approximately six
G8262	NEG	LOGRANK	-0.106818	0.898689	0.501419	67	NGRAM	a squamous cell carcinoma
G36190	NEG	LOGRANK	-0.0929697	0.911221	0.501459	70	NGRAM	nodules on
G7670	NEG	LOGRANK	-0.154309	0.857007	0.501638	24	NGRAM	a follow up appointment
G18728	NEG	LOGRANK	-0.140411	0.869001	0.501683	31	NGRAM	diagnosis of stage iv
G23443	NEG	LOGRANK	-0.121089	0.885955	0.501709	38	NGRAM	had normal
G52497	NEG	LOGRANK	-0.140395	0.869015	0.501727	38	NGRAM	tolerating this
G10034	NEG	LOGRANK	-0.106751	0.89875	0.501746	4748	NGRAM	and
G4446	NEG	LOGRANK	-0.47064	0.624602	0.50178	4783	NGRAM	<BOS> <EOS>
G3845	NEG	LOGRANK	-0.158523	0.853404	0.501792	23	NGRAM	6.2
G25066	NEG	LOGRANK	-0.168034	0.845325	0.501808	23	NGRAM	he was discussed in
G50570	NEG	LOGRANK	-0.163002	0.84959	0.502014	26	NGRAM	they are not
G0987	NEG	LOGRANK	-0.0740895	0.928589	0.502099	125	NGRAM	, hypertension
G57051	NEG	LOGRANK	-0.146682	0.863569	0.502181	25	NGRAM	write to
G7108	NEG	LOGRANK	-0.158356	0.853546	0.502185	24	NGRAM	<NAME> was happy with
G51726	NEG	LOGRANK	-0.158301	0.853593	0.502339	28	NGRAM	to have cancer
G52578	NEG	LOGRANK	-0.0430306	0.957882	0.502411	349	NGRAM	toxicity .
G55057	NEG	LOGRANK	-0.143275	0.866516	0.502462	31	NGRAM	weight 82 kg .
G16626	NEG	LOGRANK	-0.0935781	0.910667	0.502503	64	NGRAM	clinical examination today
G14781	NEG	LOGRANK	-0.134449	0.874198	0.502525	41	NGRAM	but is still
G35649	NEG	LOGRANK	-0.0983838	0.906301	0.502543	60	NGRAM	no evidence of any
G13656	NEG	LOGRANK	-0.0494988	0.951706	0.50255	276	NGRAM	been diagnosed with
G34630	NEG	LOGRANK	-0.134373	0.874264	0.502751	38	NGRAM	mr <NAME> came in today with his wife
G5876	NEG	LOGRANK	-0.134373	0.874264	0.502751	38	NGRAM	<BOS> mr <NAME> came in today with his wife
G33674	NEG	LOGRANK	-0.110677	0.895228	0.502755	51	NGRAM	melbourne
G37004	NEG	LOGRANK	-0.127014	0.880722	0.502827	37	NGRAM	of 11
G55346	NEG	LOGRANK	-0.153855	0.857396	0.503072	28	NGRAM	were thought to
G30655	NEG	LOGRANK	-0.153835	0.857413	0.503089	40	NGRAM	it was negative for
G16142	NEG	LOGRANK	-0.0341016	0.966473	0.503143	572	NGRAM	chest , abdomen and
G2807	NEG	LOGRANK	-0.0791423	0.923908	0.503157	115	NGRAM	171 cm
G51501	NEG	LOGRANK	-0.134216	0.874401	0.503258	36	NGRAM	to biopsy
G50333	NEG	LOGRANK	-0.126869	0.880849	0.503322	41	NGRAM	then there
G29636	NEG	LOGRANK	-0.167433	0.845833	0.503341	23	NGRAM	is a 60 year old
G29635	NEG	LOGRANK	-0.167433	0.845833	0.503341	23	NGRAM	is a 60 year
G38396	NEG	LOGRANK	-0.0675189	0.93471	0.503376	133	NGRAM	on auscultation
G39670	NEG	LOGRANK	-0.134166	0.874445	0.503396	34	NGRAM	pack a day
G38805	NEG	LOGRANK	-0.126808	0.880903	0.503546	51	NGRAM	oncology outpatient clinic
G37208	NEG	LOGRANK	-0.115155	0.891228	0.503599	62	NGRAM	of chemotherapy for
G34722	NEG	LOGRANK	-0.0601902	0.941585	0.503603	177	NGRAM	much for
G53363	NEG	LOGRANK	-0.162192	0.850278	0.503648	23	NGRAM	unless he
G21354	NEG	LOGRANK	-0.0399563	0.960831	0.503836	435	NGRAM	first cycle
G50888	NEG	LOGRANK	-0.100193	0.904662	0.50388	60	NGRAM	this today
G4051	NEG	LOGRANK	-0.111871	0.89416	0.503883	50	NGRAM	76 kg
G52973	NEG	LOGRANK	-0.149695	0.86097	0.503899	26	NGRAM	tumour within the
G50078	NEG	LOGRANK	-0.142776	0.866948	0.503927	28	NGRAM	the superior aspect of
G6581	NEG	LOGRANK	-0.126686	0.88101	0.503955	39	NGRAM	<BOS> the side
G6582	NEG	LOGRANK	-0.126686	0.88101	0.503955	39	NGRAM	<BOS> the side effects
G21390	NEG	LOGRANK	-0.126636	0.881055	0.504064	36	NGRAM	first treatment
G7788	NEG	LOGRANK	-0.0817507	0.921502	0.504106	97	NGRAM	a lesion in
G21467	NEG	LOGRANK	-0.108868	0.896849	0.504145	60	NGRAM	floor
G17836	NEG	LOGRANK	-0.0510871	0.950196	0.504163	249	NGRAM	ct scans
G29927	NEG	LOGRANK	-0.115023	0.891346	0.50417	47	NGRAM	is fit
G21568	NEG	LOGRANK	-0.12441	0.883017	0.504179	41	NGRAM	follow up . <EOS>
G40212	NEG	LOGRANK	-0.14598	0.864175	0.50421	28	NGRAM	patent
G27230	NEG	LOGRANK	-0.0855169	0.918038	0.504237	75	NGRAM	i have gone through
G42682	NEG	LOGRANK	-0.0520486	0.949283	0.504239	241	NGRAM	regard
G49209	NEG	LOGRANK	-0.0848457	0.918654	0.504241	80	NGRAM	the lesions
G0465	NEG	LOGRANK	-0.136612	0.872308	0.504335	29	NGRAM	, bilirubin 10 , alkaline phosphatase
G3869	NEG	LOGRANK	-0.178519	0.836508	0.504344	24	NGRAM	60 per minute ,
G56989	NEG	LOGRANK	-0.153384	0.8578	0.50437	25	NGRAM	would hope to
G11078	NEG	LOGRANK	-0.149519	0.861122	0.504416	29	NGRAM	and see how
G15402	NEG	LOGRANK	-0.110126	0.895721	0.504523	48	NGRAM	carcinoma of unknown
G37582	NEG	LOGRANK	-0.14258	0.867118	0.504529	32	NGRAM	of metastasis .
G30129	NEG	LOGRANK	-0.157462	0.85431	0.504543	40	NGRAM	is no longer curable and
G31535	NEG	LOGRANK	-0.136524	0.872385	0.504598	31	NGRAM	left lower lobe and
G43410	NEG	LOGRANK	-0.0754119	0.927361	0.504625	118	NGRAM	reviewed <NAME>
G24169	NEG	LOGRANK	-0.157437	0.854331	0.504658	29	NGRAM	have a discussion
G12528	NEG	LOGRANK	-0.172343	0.84169	0.504686	23	NGRAM	assess disease response
G29525	NEG	LOGRANK	-0.133757	0.874803	0.504718	34	NGRAM	investigations ,
G50032	NEG	LOGRANK	-0.0551002	0.94639	0.504734	211	NGRAM	the small
G12296	NEG	LOGRANK	-0.145804	0.864327	0.504752	39	NGRAM	as described above .
G7944	NEG	LOGRANK	-0.0897362	0.914172	0.504872	73	NGRAM	a nodule
G15142	NEG	LOGRANK	-0.153091	0.858052	0.505163	25	NGRAM	can result in
G54524	NEG	LOGRANK	-0.131051	0.877173	0.505169	42	NGRAM	was suspicious
G45975	NEG	LOGRANK	-0.0846444	0.918839	0.505195	89	NGRAM	smoked cigarettes
G52927	NEG	LOGRANK	-0.126304	0.881347	0.505245	41	NGRAM	tumour extending
G43006	NEG	LOGRANK	-0.102136	0.902907	0.505269	54	NGRAM	repeating
G40745	NEG	LOGRANK	-0.0597197	0.942029	0.505302	172	NGRAM	plan is
G14049	NEG	LOGRANK	-0.100989	0.903943	0.505353	63	NGRAM	biopsy . <EOS>
G51858	NEG	LOGRANK	-0.0695773	0.932788	0.505406	125	NGRAM	to me
G51136	NEG	LOGRANK	-0.145583	0.864518	0.505406	26	NGRAM	thyroid .
G9738	NEG	LOGRANK	-0.153027	0.858107	0.505408	24	NGRAM	also seen in the
G15978	NEG	LOGRANK	-0.0948046	0.909551	0.505409	63	NGRAM	chemotherapy as soon as
G16825	NEG	LOGRANK	-0.0566456	0.944929	0.505412	205	NGRAM	colleagues
G30103	NEG	LOGRANK	-0.0956692	0.908765	0.505461	55	NGRAM	is neutropenic ,
G35375	NEG	LOGRANK	-0.0929735	0.911218	0.505492	79	NGRAM	news
G29705	NEG	LOGRANK	-0.111444	0.894542	0.505498	40	NGRAM	is a non
G52134	NEG	LOGRANK	-0.200635	0.818211	0.505604	24	NGRAM	to stop taking
G23137	NEG	LOGRANK	-0.126189	0.881448	0.505605	46	NGRAM	gout <EOS>
G43489	NEG	LOGRANK	-0.103252	0.9019	0.505677	58	NGRAM	right axilla .
G22376	NEG	LOGRANK	-0.116292	0.890215	0.505775	48	NGRAM	from <LOCALITY>
G51133	NEG	LOGRANK	-0.0684782	0.933814	0.505814	144	NGRAM	thus
G13052	NEG	LOGRANK	-0.130854	0.877346	0.505824	39	NGRAM	autoimmune
G5213	NEG	LOGRANK	-0.166462	0.846655	0.50589	23	NGRAM	<BOS> fracture
G1737	NEG	LOGRANK	-0.166458	0.846658	0.5059	23	NGRAM	, subcarinal and
G23127	NEG	LOGRANK	-0.112917	0.893225	0.505927	56	NGRAM	gord
G3026	NEG	LOGRANK	-0.126098	0.881529	0.505939	38	NGRAM	20 % chance
G24130	NEG	LOGRANK	-0.166433	0.846679	0.506007	25	NGRAM	has three children ,
G9024	NEG	LOGRANK	-0.0937161	0.910541	0.506102	61	NGRAM	adhesions
G26041	NEG	LOGRANK	-0.0742541	0.928436	0.506161	108	NGRAM	her written
G11047	NEG	LOGRANK	-0.105648	0.899741	0.506162	50	NGRAM	and respiratory examination
G16591	NEG	LOGRANK	-0.152732	0.858359	0.506193	30	NGRAM	clinic today to discuss
G19333	NEG	LOGRANK	-0.117934	0.888755	0.506249	45	NGRAM	do not know
G28518	NEG	LOGRANK	-0.135995	0.872847	0.506285	32	NGRAM	in the last two months
G10121	NEG	LOGRANK	-0.1717	0.842232	0.506298	24	NGRAM	and alk
G33003	NEG	LOGRANK	-0.161374	0.850974	0.506304	26	NGRAM	management plan will be
G44429	NEG	LOGRANK	-0.221255	0.801512	0.506305	23	NGRAM	self-cares
G54844	NEG	LOGRANK	-0.166285	0.846805	0.506317	25	NGRAM	week before
G8077	NEG	LOGRANK	-0.171653	0.842271	0.506414	23	NGRAM	a prostate
G53268	NEG	LOGRANK	-0.0281498	0.972243	0.50642	886	NGRAM	understands
G12651	NEG	LOGRANK	-0.130654	0.877521	0.506473	36	NGRAM	at approximately
G54723	NEG	LOGRANK	-0.171649	0.842275	0.506495	27	NGRAM	we went through
G3392	NEG	LOGRANK	-0.141926	0.867686	0.506516	30	NGRAM	3.7 ,
G14847	NEG	LOGRANK	-0.112683	0.893434	0.506593	43	NGRAM	but there was no
G4283	NEG	LOGRANK	-0.156723	0.854941	0.506643	24	NGRAM	: carcinoma
G1524	NEG	LOGRANK	-0.133154	0.875331	0.506647	35	NGRAM	, pr positive ,
G51069	NEG	LOGRANK	-0.148719	0.861811	0.506652	35	NGRAM	throat and
G35150	NEG	LOGRANK	-0.0243522	0.975942	0.506656	1479	NGRAM	need
G51779	NEG	LOGRANK	-0.111147	0.894807	0.506697	57	NGRAM	to him .
G32538	NEG	LOGRANK	-0.145143	0.864898	0.506762	25	NGRAM	lumpectomy
G51200	NEG	LOGRANK	-0.141817	0.86778	0.506839	34	NGRAM	time to see how
G34401	NEG	LOGRANK	-0.152472	0.858583	0.506932	28	NGRAM	months history
G22534	NEG	LOGRANK	-0.141784	0.867808	0.506936	31	NGRAM	funded and
G3308	NEG	LOGRANK	-0.0954051	0.909005	0.506976	67	NGRAM	2nd
G8261	NEG	LOGRANK	-0.0963699	0.908128	0.50698	77	NGRAM	a squamous cell
G52080	NEG	LOGRANK	-0.098397	0.906289	0.50706	69	NGRAM	to seek immediate medical attention for
G52081	NEG	LOGRANK	-0.098397	0.906289	0.50706	69	NGRAM	to seek immediate medical attention for any
G20067	NEG	LOGRANK	-0.0900716	0.913866	0.507064	70	NGRAM	eight weeks
G1408	NEG	LOGRANK	-0.148567	0.861942	0.507098	23	NGRAM	, ovary
G40880	NEG	LOGRANK	-0.135726	0.873082	0.507134	44	NGRAM	pneumonitis
G55406	NEG	LOGRANK	-0.114225	0.892057	0.50714	50	NGRAM	when it
G34668	NEG	LOGRANK	-0.125722	0.88186	0.507222	47	NGRAM	mri and
G45387	NEG	LOGRANK	-0.109501	0.896281	0.507335	54	NGRAM	shows metastatic
G11513	NEG	LOGRANK	-0.117627	0.889027	0.507341	47	NGRAM	antiemetics ,
G31652	NEG	LOGRANK	-0.165888	0.847141	0.507359	26	NGRAM	length with
G36019	NEG	LOGRANK	-0.165882	0.847146	0.507377	30	NGRAM	no tenderness , no
G2850	NEG	LOGRANK	-0.12793	0.879915	0.507474	35	NGRAM	18 months ago
G47053	NEG	LOGRANK	-0.141465	0.868085	0.507518	29	NGRAM	sufficiently
G35884	NEG	LOGRANK	-0.127885	0.879954	0.507583	48	NGRAM	no pallor , cyanosis , clubbing or
G46717	NEG	LOGRANK	-0.12345	0.883866	0.507594	48	NGRAM	start him on
G45534	NEG	LOGRANK	-0.135563	0.873224	0.507635	35	NGRAM	sides of
G10413	NEG	LOGRANK	-0.0615031	0.94035	0.507662	175	NGRAM	and feet
G32990	NEG	LOGRANK	-0.183733	0.832158	0.507743	24	NGRAM	management is to
G20113	NEG	LOGRANK	-0.0810718	0.922127	0.50775	101	NGRAM	eligible
G34266	NEG	LOGRANK	-0.156307	0.855297	0.507761	27	NGRAM	mm to
G56418	NEG	LOGRANK	-0.121288	0.885779	0.507964	42	NGRAM	with modest
G35240	NEG	LOGRANK	-0.138343	0.8708	0.507967	28	NGRAM	nephrectomy and
G15330	NEG	LOGRANK	-0.0378382	0.962869	0.50808	455	NGRAM	carboplatin and
G50384	NEG	LOGRANK	-0.144701	0.865281	0.508098	29	NGRAM	there appears
G50386	NEG	LOGRANK	-0.144701	0.865281	0.508098	29	NGRAM	there appears to be
G50385	NEG	LOGRANK	-0.144701	0.865281	0.508098	29	NGRAM	there appears to
G38525	NEG	LOGRANK	-0.115641	0.890795	0.508131	46	NGRAM	on her right
G56926	NEG	LOGRANK	-0.0231306	0.977135	0.508186	3077	NGRAM	would
G56609	NEG	LOGRANK	-0.102543	0.90254	0.508402	49	NGRAM	with supportive husband
G45748	NEG	LOGRANK	-0.127635	0.880174	0.508422	37	NGRAM	sisters who
G5201	NEG	LOGRANK	-0.13259	0.875824	0.508459	37	NGRAM	<BOS> following
G12829	NEG	LOGRANK	-0.144538	0.865422	0.508536	25	NGRAM	at this site .
G20195	NEG	LOGRANK	-0.155984	0.855573	0.508632	24	NGRAM	endeavour to
G34364	NEG	LOGRANK	-0.129938	0.87815	0.508709	43	NGRAM	monthly .
G4508	NEG	LOGRANK	-0.0802784	0.922859	0.508855	93	NGRAM	<BOS> <NAME> had
G11156	NEG	LOGRANK	-0.127483	0.880308	0.508865	35	NGRAM	and stopped smoking
G37301	NEG	LOGRANK	-0.138039	0.871065	0.508951	36	NGRAM	of disease . <EOS>
G2366	NEG	LOGRANK	-0.107642	0.897949	0.50898	49	NGRAM	1.3 cm
G50346	NEG	LOGRANK	-0.135116	0.873614	0.509011	41	NGRAM	then went
G38949	NEG	LOGRANK	-0.120973	0.886058	0.509038	34	NGRAM	operative course .
G41070	NEG	LOGRANK	-0.120973	0.886058	0.509038	34	NGRAM	post operative course .
G53821	NEG	LOGRANK	-0.155828	0.855707	0.509069	27	NGRAM	very long
G47015	NEG	LOGRANK	-0.144354	0.865581	0.509085	31	NGRAM	subsequently she
G40138	NEG	LOGRANK	-0.160322	0.85187	0.509086	24	NGRAM	particularly when
G7241	NEG	LOGRANK	-0.1765	0.838199	0.509095	28	NGRAM	>90 % )
G0103	NEG	LOGRANK	-0.1765	0.838199	0.509095	28	NGRAM	( >90 %
G0104	NEG	LOGRANK	-0.1765	0.838199	0.509095	28	NGRAM	( >90 % )
G17550	NEG	LOGRANK	-0.151683	0.85926	0.509146	25	NGRAM	cough in
G28442	NEG	LOGRANK	-0.176518	0.838184	0.509164	23	NGRAM	in the chemotherapy day unit .
G28088	NEG	LOGRANK	-0.108964	0.896763	0.509215	49	NGRAM	in diameter and
G55802	NEG	LOGRANK	-0.137932	0.871158	0.509263	33	NGRAM	will be given every
G16190	NEG	LOGRANK	-0.137905	0.871181	0.509276	25	NGRAM	chest conference and
G47106	NEG	LOGRANK	-0.0527521	0.948615	0.509295	227	NGRAM	summary <EOS>
G27733	NEG	LOGRANK	-0.155728	0.855792	0.50934	23	NGRAM	immediately prior
G20443	NEG	LOGRANK	-0.0268822	0.973476	0.509367	1114	NGRAM	every
G50694	NEG	LOGRANK	-0.0619898	0.939892	0.509451	154	NGRAM	this as
G50917	NEG	LOGRANK	-0.155663	0.855847	0.509505	26	NGRAM	this we
G43311	NEG	LOGRANK	-0.118879	0.887915	0.509536	36	NGRAM	results with
G48366	NEG	LOGRANK	-0.140901	0.868575	0.509541	29	NGRAM	the administration
G20223	NEG	LOGRANK	-0.0715635	0.930937	0.509586	117	NGRAM	energy levels are
G16720	NEG	LOGRANK	-0.0844271	0.919039	0.509591	94	NGRAM	cm from the
G10937	NEG	LOGRANK	-0.118845	0.887945	0.50965	39	NGRAM	and patient
G24851	NEG	LOGRANK	-0.134928	0.873779	0.509657	36	NGRAM	he is aware that he
G9541	NEG	LOGRANK	-0.164978	0.847912	0.509697	24	NGRAM	all the toxicities
G55599	NEG	LOGRANK	-0.106085	0.899348	0.5097	51	NGRAM	while she was
G34431	NEG	LOGRANK	-0.078448	0.92455	0.509725	100	NGRAM	month’s time
G14192	NEG	LOGRANK	-0.155599	0.855902	0.509737	35	NGRAM	blood tests , including
G33564	NEG	LOGRANK	-0.134813	0.87388	0.509794	33	NGRAM	medical history of note
G38764	NEG	LOGRANK	-0.0928858	0.911298	0.509798	84	NGRAM	oncology . <EOS>
G8647	NEG	LOGRANK	-0.147589	0.862786	0.509834	24	NGRAM	abnormality seen
G23560	NEG	LOGRANK	-0.0988171	0.905908	0.509863	68	NGRAM	hand-foot syndrome
G52692	NEG	LOGRANK	-0.144089	0.865811	0.509866	30	NGRAM	treated with wide
G1336	NEG	LOGRANK	-0.108846	0.896869	0.509876	51	NGRAM	, no hepatosplenomegaly ,
G33853	NEG	LOGRANK	-0.129596	0.87845	0.509915	34	NGRAM	metastatic disease at
G45549	NEG	LOGRANK	-0.075408	0.927365	0.509969	107	NGRAM	sign
G49661	NEG	LOGRANK	-0.155495	0.855991	0.510035	26	NGRAM	the plastic
G16770	NEG	LOGRANK	-0.0824289	0.920877	0.510074	90	NGRAM	cmf
G27043	NEG	LOGRANK	-0.0800329	0.923086	0.510099	97	NGRAM	i can
G20038	NEG	LOGRANK	-0.129514	0.878522	0.510187	37	NGRAM	effusion )
G14158	NEG	LOGRANK	-0.0878625	0.915887	0.510207	71	NGRAM	blood in
G51475	NEG	LOGRANK	-0.116818	0.889747	0.510247	42	NGRAM	to be reviewed
G4526	NEG	LOGRANK	-0.113357	0.892832	0.510356	52	NGRAM	<BOS> <NAME> is an
G36837	NEG	LOGRANK	-0.0778183	0.925133	0.510371	100	NGRAM	observation
G2570	NEG	LOGRANK	-0.0767265	0.926143	0.510373	94	NGRAM	120/80 .
G46749	NEG	LOGRANK	-0.0343401	0.966243	0.510495	583	NGRAM	starting
G25570	NEG	LOGRANK	-0.0417897	0.959071	0.510515	354	NGRAM	her .
G38192	NEG	LOGRANK	-0.118608	0.888156	0.510545	42	NGRAM	off for
G29365	NEG	LOGRANK	-0.03273	0.9678	0.510569	671	NGRAM	intake
G8763	NEG	LOGRANK	-0.151107	0.859756	0.510569	28	NGRAM	about what
G17670	NEG	LOGRANK	-0.120417	0.886551	0.510578	32	NGRAM	creatinine 0.07
G45031	NEG	LOGRANK	-0.0587375	0.942954	0.510623	162	NGRAM	she tells me
G30691	NEG	LOGRANK	-0.0721912	0.930353	0.510626	115	NGRAM	itself
G4513	NEG	LOGRANK	-0.164616	0.84822	0.510629	27	NGRAM	<BOS> <NAME> has been advised
G9781	NEG	LOGRANK	-0.137463	0.871566	0.51063	30	NGRAM	although she does
G36787	NEG	LOGRANK	-0.169972	0.843688	0.510651	26	NGRAM	nsaids
G40891	NEG	LOGRANK	-0.134599	0.874066	0.510669	32	NGRAM	point in time
G1125	NEG	LOGRANK	-0.131882	0.876445	0.510678	48	NGRAM	, leading
G1126	NEG	LOGRANK	-0.131882	0.876445	0.510678	48	NGRAM	, leading to
G11478	NEG	LOGRANK	-0.102037	0.902996	0.51068	60	NGRAM	anteriorly .
G56193	NEG	LOGRANK	-0.0877867	0.915956	0.510688	77	NGRAM	with chest
G7113	NEG	LOGRANK	-0.100846	0.904073	0.510699	60	NGRAM	<NAME> was referred
G31283	NEG	LOGRANK	-0.155156	0.856281	0.510717	27	NGRAM	last few years .
G10357	NEG	LOGRANK	-0.143796	0.866064	0.510746	27	NGRAM	and does not have any
G1048	NEG	LOGRANK	-0.164556	0.84827	0.510817	24	NGRAM	, including tumour
G25123	NEG	LOGRANK	-0.104492	0.900782	0.510849	66	NGRAM	he will be reviewed
G23501	NEG	LOGRANK	-0.118472	0.888276	0.511055	45	NGRAM	haematoma
G21937	NEG	LOGRANK	-0.110016	0.89582	0.511066	57	NGRAM	for palliative chemotherapy . <EOS>
G42886	NEG	LOGRANK	-0.129216	0.878785	0.511122	36	NGRAM	remainder of the
G28724	NEG	LOGRANK	-0.099606	0.905194	0.511156	53	NGRAM	in the supraclavicular
G14437	NEG	LOGRANK	-0.118433	0.888312	0.511179	46	NGRAM	bowel sounds were
G36279	NEG	LOGRANK	-0.14364	0.866199	0.511188	28	NGRAM	non-tender with no masses palpable .
G52925	NEG	LOGRANK	-0.140282	0.869113	0.511288	30	NGRAM	tumour cells . <EOS>
G16415	NEG	LOGRANK	-0.0641404	0.937873	0.511297	149	NGRAM	ck
G32957	NEG	LOGRANK	-0.118376	0.888362	0.511337	38	NGRAM	mammograms
G55071	NEG	LOGRANK	-0.147118	0.863192	0.511342	28	NGRAM	weight 87 kg .
G3686	NEG	LOGRANK	-0.118377	0.888361	0.511344	41	NGRAM	5-fluorouracil and
G33247	NEG	LOGRANK	-0.0593096	0.942415	0.511432	168	NGRAM	mastectomy and axillary
G57419	NEG	LOGRANK	-0.143556	0.866273	0.511463	32	NGRAM	young woman
G38327	NEG	LOGRANK	-0.0732948	0.929327	0.511656	130	NGRAM	omeprazole <EOS>
G26678	NEG	LOGRANK	-0.0220571	0.978184	0.511687	2262	NGRAM	history <EOS>
G9645	NEG	LOGRANK	-0.143385	0.86642	0.511745	30	NGRAM	also arrange
G7148	NEG	LOGRANK	-0.0437634	0.95718	0.511823	335	NGRAM	<NAME> will
G15699	NEG	LOGRANK	-0.0260085	0.974327	0.511868	1107	NGRAM	cell carcinoma
G5012	NEG	LOGRANK	-0.150385	0.860377	0.511974	26	NGRAM	<BOS> cvs : pulse 70
G5335	NEG	LOGRANK	-0.146885	0.863393	0.511981	30	NGRAM	<BOS> height 168
G41894	NEG	LOGRANK	-0.140048	0.869317	0.512	29	NGRAM	pulse 80 , regular .
G7795	NEG	LOGRANK	-0.100531	0.904357	0.512064	63	NGRAM	a lifelong non-smoker
G31734	NEG	LOGRANK	-0.106834	0.898675	0.512104	47	NGRAM	let me
G9885	NEG	LOGRANK	-0.13142	0.876849	0.512163	32	NGRAM	an enhancing
G48829	NEG	LOGRANK	-0.140022	0.869339	0.512177	34	NGRAM	the extent of the
G13665	NEG	LOGRANK	-0.114528	0.891787	0.512264	52	NGRAM	been doing
G19460	NEG	LOGRANK	-0.128868	0.87909	0.512266	38	NGRAM	done prior
G19461	NEG	LOGRANK	-0.128868	0.87909	0.512266	38	NGRAM	done prior to
G54387	NEG	LOGRANK	-0.112838	0.893295	0.512292	42	NGRAM	was one
G16641	NEG	LOGRANK	-0.118076	0.888628	0.51231	37	NGRAM	clinically evaluable
G41869	NEG	LOGRANK	-0.159067	0.852939	0.512334	24	NGRAM	pulmonary nodules in the
G34174	NEG	LOGRANK	-0.146745	0.863514	0.512354	33	NGRAM	minority have
G14519	NEG	LOGRANK	-0.114491	0.89182	0.512406	53	NGRAM	breast cancer which
G12373	NEG	LOGRANK	-0.11623	0.89027	0.512421	42	NGRAM	as previously
G38102	NEG	LOGRANK	-0.116175	0.890319	0.512515	39	NGRAM	of this is
G48017	NEG	LOGRANK	-0.0769031	0.92598	0.512531	108	NGRAM	that . <EOS>
G40772	NEG	LOGRANK	-0.131308	0.876948	0.512571	42	NGRAM	plans for
G50872	NEG	LOGRANK	-0.146675	0.863575	0.512579	32	NGRAM	this stage and
G49857	NEG	LOGRANK	-0.143163	0.866613	0.51259	30	NGRAM	the right breast and
G16762	NEG	LOGRANK	-0.159006	0.852991	0.512596	27	NGRAM	cm0 , grade
G19008	NEG	LOGRANK	-0.188968	0.827813	0.512643	26	NGRAM	discussed folfiri as
G14326	NEG	LOGRANK	-0.0852022	0.918327	0.512647	83	NGRAM	bony metastasis
G5276	NEG	LOGRANK	-0.136655	0.872272	0.512727	25	NGRAM	<BOS> haematology &
G51968	NEG	LOGRANK	-0.139729	0.869594	0.513026	25	NGRAM	to proceed with therapy
G46966	NEG	LOGRANK	-0.116044	0.890436	0.513043	42	NGRAM	stuck
G31727	NEG	LOGRANK	-0.0959737	0.908488	0.513094	62	NGRAM	less likely
G15778	NEG	LOGRANK	-0.128596	0.879329	0.513179	34	NGRAM	certainly not
G18675	NEG	LOGRANK	-0.1126	0.893508	0.513192	52	NGRAM	diagnosed to have stage
G40989	NEG	LOGRANK	-0.0354891	0.965133	0.513234	528	NGRAM	positive ,
G34608	NEG	LOGRANK	-0.142946	0.866801	0.513256	30	NGRAM	moving to
G31373	NEG	LOGRANK	-0.158727	0.853229	0.513272	24	NGRAM	lateral side
G0645	NEG	LOGRANK	-0.0734515	0.929181	0.513295	120	NGRAM	, clubbing or
G13846	NEG	LOGRANK	-0.0700602	0.932338	0.513622	110	NGRAM	believe that
G50108	NEG	LOGRANK	-0.139552	0.869747	0.51363	39	NGRAM	the <LOCALITY> clinic
G15534	NEG	LOGRANK	-0.158592	0.853344	0.513676	24	NGRAM	carotid pulse character
G27408	NEG	LOGRANK	-0.0903349	0.913625	0.513677	68	NGRAM	i went through
G6325	NEG	LOGRANK	-0.158559	0.853373	0.513771	25	NGRAM	<BOS> she also
G9154	NEG	LOGRANK	-0.196801	0.821354	0.513793	23	NGRAM	advanced squamous cell
G45968	NEG	LOGRANK	-0.142699	0.867015	0.513927	26	NGRAM	smoked . <EOS>
G34770	NEG	LOGRANK	-0.0871038	0.916582	0.513983	91	NGRAM	multifocal
G45947	NEG	LOGRANK	-0.107737	0.897864	0.514146	48	NGRAM	small proportion
G1318	NEG	LOGRANK	-0.0715723	0.930929	0.514158	101	NGRAM	, no ankle oedema , apex impalpable
G35583	NEG	LOGRANK	-0.139344	0.869929	0.514245	30	NGRAM	no clinical evidence
G49797	NEG	LOGRANK	-0.18091	0.834511	0.514282	23	NGRAM	the remainder of her
G24033	NEG	LOGRANK	-0.153926	0.857335	0.514283	25	NGRAM	has obvious
G53661	NEG	LOGRANK	-0.121478	0.88561	0.514406	40	NGRAM	using the
G29923	NEG	LOGRANK	-0.153869	0.857384	0.514417	23	NGRAM	is feeling very well
G29131	NEG	LOGRANK	-0.0654663	0.936631	0.514433	129	NGRAM	infiltrating duct
G51492	NEG	LOGRANK	-0.110626	0.895274	0.514478	51	NGRAM	to be the
G20193	NEG	LOGRANK	-0.14246	0.867222	0.514532	36	NGRAM	end up
G19940	NEG	LOGRANK	-0.133336	0.875171	0.514625	37	NGRAM	edentulous .
G37741	NEG	LOGRANK	-0.0869757	0.916699	0.514633	83	NGRAM	of progression
G16981	NEG	LOGRANK	-0.0481066	0.953032	0.514642	285	NGRAM	compared to
G7728	NEG	LOGRANK	-0.117445	0.88919	0.514664	36	NGRAM	a healthy
G28301	NEG	LOGRANK	-0.128099	0.879766	0.5148	33	NGRAM	in overall
G18515	NEG	LOGRANK	-0.16295	0.849634	0.51482	23	NGRAM	dermis
G24637	NEG	LOGRANK	-0.142414	0.867262	0.514823	33	NGRAM	he comes
G8230	NEG	LOGRANK	-0.121337	0.885736	0.514876	38	NGRAM	a small proportion of
G17487	NEG	LOGRANK	-0.112122	0.893935	0.514939	46	NGRAM	convincing evidence
G53471	NEG	LOGRANK	-0.0945553	0.909777	0.515011	59	NGRAM	up to 3
G15669	NEG	LOGRANK	-0.117338	0.889284	0.515067	43	NGRAM	cdx2 ,
G52285	NEG	LOGRANK	-0.0796678	0.923423	0.515112	105	NGRAM	to treatment .
G10067	NEG	LOGRANK	-0.133119	0.875361	0.515112	43	NGRAM	and a biopsy
G15580	NEG	LOGRANK	-0.153619	0.857599	0.515157	27	NGRAM	cataract surgery
G41835	NEG	LOGRANK	-0.103374	0.901789	0.515321	48	NGRAM	pul
G7445	NEG	LOGRANK	-0.0462557	0.954798	0.515481	266	NGRAM	a chest x-ray
G2531	NEG	LOGRANK	-0.14566	0.864452	0.515532	29	NGRAM	116 ,
G40619	NEG	LOGRANK	-0.111963	0.894077	0.515571	41	NGRAM	peripherally
G43876	NEG	LOGRANK	-0.138914	0.870303	0.515588	31	NGRAM	said that she had
G13081	NEG	LOGRANK	-0.15341	0.857778	0.51561	24	NGRAM	awaiting the
G1706	NEG	LOGRANK	-0.104599	0.900686	0.515633	63	NGRAM	, sore mouth
G5344	NEG	LOGRANK	-0.145628	0.864479	0.515639	28	NGRAM	<BOS> height 173
G2294	NEG	LOGRANK	-0.15785	0.853978	0.515675	26	NGRAM	0.7
G11714	NEG	LOGRANK	-0.135587	0.873203	0.515856	27	NGRAM	appearances were
G7260	NEG	LOGRANK	-0.167864	0.845469	0.515939	25	NGRAM	a 17
G27536	NEG	LOGRANK	-0.120937	0.88609	0.516018	37	NGRAM	identified in the
G28349	NEG	LOGRANK	-0.115226	0.891165	0.51607	42	NGRAM	in segment 7
G16534	NEG	LOGRANK	-0.130214	0.877908	0.516083	50	NGRAM	clinic as
G49692	NEG	LOGRANK	-0.0474854	0.953624	0.516091	292	NGRAM	the potential
G8919	NEG	LOGRANK	-0.127686	0.88013	0.516098	45	NGRAM	added to
G34155	NEG	LOGRANK	-0.162457	0.850053	0.516216	27	NGRAM	mill
G15842	NEG	LOGRANK	-0.079428	0.923645	0.516221	87	NGRAM	chance that
G30446	NEG	LOGRANK	-0.116999	0.889586	0.516256	41	NGRAM	is typically
G50254	NEG	LOGRANK	-0.157554	0.854231	0.516384	26	NGRAM	the weight loss
G8336	NEG	LOGRANK	-0.0923637	0.911773	0.516445	68	NGRAM	a truck driver
G11741	NEG	LOGRANK	-0.076182	0.926648	0.516487	111	NGRAM	appendectomy
G44066	NEG	LOGRANK	-0.153095	0.858048	0.516496	34	NGRAM	scan was taken
G18964	NEG	LOGRANK	-0.115088	0.891287	0.516531	56	NGRAM	discontinued .
G20417	NEG	LOGRANK	-0.120843	0.886174	0.516589	39	NGRAM	evaluation of
G44003	NEG	LOGRANK	-0.127553	0.880247	0.51665	37	NGRAM	scan in the
G8443	NEG	LOGRANK	-0.101782	0.903226	0.516782	55	NGRAM	abdomen : no organomegaly , masses or ascites .
G4350	NEG	LOGRANK	-0.101782	0.903226	0.516782	55	NGRAM	: no organomegaly , masses or ascites .
G20358	NEG	LOGRANK	-0.167472	0.845801	0.516828	24	NGRAM	er positive .
G55586	NEG	LOGRANK	-0.045105	0.955897	0.51693	313	NGRAM	which will
G28145	NEG	LOGRANK	-0.157358	0.854398	0.516964	24	NGRAM	in her 70s . <EOS>
G25584	NEG	LOGRANK	-0.157358	0.854398	0.516964	24	NGRAM	her 70s . <EOS>
G36815	NEG	LOGRANK	-0.135407	0.87336	0.516993	25	NGRAM	nurses at
G42816	NEG	LOGRANK	-0.148883	0.86167	0.517017	25	NGRAM	relapse in the
G55240	NEG	LOGRANK	-0.14887	0.861681	0.517027	23	NGRAM	went forward to
G47411	NEG	LOGRANK	-0.132577	0.875836	0.517046	30	NGRAM	symptomatic ,
G48482	NEG	LOGRANK	-0.0670114	0.935185	0.517093	144	NGRAM	the bone
G8845	NEG	LOGRANK	-0.0993391	0.905436	0.517105	60	NGRAM	acetabulum
G22133	NEG	LOGRANK	-0.13257	0.875842	0.517108	37	NGRAM	for three months
G15803	NEG	LOGRANK	-0.1132	0.892972	0.517163	50	NGRAM	cervical lymph nodes
G1298	NEG	LOGRANK	-0.116728	0.889827	0.517226	46	NGRAM	, neuropathy and
G41114	NEG	LOGRANK	-0.162048	0.8504	0.517294	23	NGRAM	potassium 3.7 , creatinine
G1482	NEG	LOGRANK	-0.162048	0.8504	0.517294	23	NGRAM	, potassium 3.7 , creatinine
G7745	NEG	LOGRANK	-0.157221	0.854515	0.517334	24	NGRAM	a history of breast
G6278	NEG	LOGRANK	-0.118493	0.888258	0.517377	32	NGRAM	<BOS> referral received :
G36059	NEG	LOGRANK	-0.145001	0.865021	0.517392	28	NGRAM	node )
G49257	NEG	LOGRANK	-0.148739	0.861794	0.517416	30	NGRAM	the lower back
G34120	NEG	LOGRANK	-0.167271	0.84597	0.517422	24	NGRAM	midline with
G50738	NEG	LOGRANK	-0.0770313	0.925861	0.517463	105	NGRAM	this for
G45671	NEG	LOGRANK	-0.144944	0.865071	0.517472	24	NGRAM	since her operation
G56410	NEG	LOGRANK	-0.118581	0.88818	0.517486	42	NGRAM	with metastatic disease . <EOS>
G19501	NEG	LOGRANK	-0.108326	0.897335	0.517571	52	NGRAM	down and
G44408	NEG	LOGRANK	-0.161913	0.850515	0.517587	23	NGRAM	segment 7 of
G11873	NEG	LOGRANK	-0.14495	0.865066	0.517589	29	NGRAM	approximately three months
G25115	NEG	LOGRANK	-0.12054	0.886441	0.517657	41	NGRAM	he went on to have
G17486	NEG	LOGRANK	-0.0912011	0.912834	0.51766	71	NGRAM	convincing
G8704	NEG	LOGRANK	-0.144906	0.865103	0.517663	26	NGRAM	about five months
G1729	NEG	LOGRANK	-0.148432	0.862059	0.517686	31	NGRAM	, starting
G23605	NEG	LOGRANK	-0.100352	0.904519	0.517729	63	NGRAM	happy with this plan
G54686	NEG	LOGRANK	-0.157056	0.854656	0.517757	23	NGRAM	we have run through all
G24482	NEG	LOGRANK	-0.157056	0.854656	0.517757	23	NGRAM	have run through all
G8944	NEG	LOGRANK	-0.0220519	0.978189	0.517787	1963	NGRAM	adenocarcinoma
G0664	NEG	LOGRANK	-0.144869	0.865136	0.517799	26	NGRAM	, consistent with a
G17809	NEG	LOGRANK	-0.152616	0.858459	0.517814	24	NGRAM	ct scan requested for
G9753	NEG	LOGRANK	-0.148577	0.861933	0.517875	27	NGRAM	alteration in
G40840	NEG	LOGRANK	-0.161785	0.850624	0.517906	23	NGRAM	pleural effusion ) .
G41904	NEG	LOGRANK	-0.0902522	0.913701	0.518038	79	NGRAM	pulse normal
G17673	NEG	LOGRANK	-0.161751	0.850653	0.518043	24	NGRAM	creatinine 72
G30142	NEG	LOGRANK	-0.114674	0.891657	0.518117	49	NGRAM	is no tenderness
G50468	NEG	LOGRANK	-0.114674	0.891657	0.518117	49	NGRAM	there is no tenderness
G24383	NEG	LOGRANK	-0.172814	0.841294	0.518127	27	NGRAM	have gone over
G41652	NEG	LOGRANK	-0.0292015	0.971221	0.518128	810	NGRAM	progression
G7212	NEG	LOGRANK	-0.132197	0.876168	0.518154	42	NGRAM	<RANGE:TO/> 4 months
G55329	NEG	LOGRANK	-0.0968843	0.907661	0.518172	55	NGRAM	were positive for
G24254	NEG	LOGRANK	-0.156887	0.8548	0.51819	23	NGRAM	have booked
G27145	NEG	LOGRANK	-0.148424	0.862066	0.518259	25	NGRAM	i have discussed in
G3740	NEG	LOGRANK	-0.137986	0.871111	0.518273	36	NGRAM	500 mg bd
G32204	NEG	LOGRANK	-0.132115	0.87624	0.518409	30	NGRAM	lobe of the lung .
G26260	NEG	LOGRANK	-0.126981	0.880751	0.518483	44	NGRAM	his abdomen was soft
G5816	NEG	LOGRANK	-0.194397	0.823331	0.518517	35	NGRAM	<BOS> metastatic prostate
G46604	NEG	LOGRANK	-0.166826	0.846347	0.518554	25	NGRAM	stage iv and
G16729	NEG	LOGRANK	-0.137899	0.871186	0.518557	33	NGRAM	cm in length
G45132	NEG	LOGRANK	-0.141153	0.868356	0.518561	32	NGRAM	she went to
G20191	NEG	LOGRANK	-0.148302	0.862171	0.518617	23	NGRAM	end of the consultation .
G48796	NEG	LOGRANK	-0.148302	0.862171	0.518617	23	NGRAM	the end of the consultation .
G12124	NEG	LOGRANK	-0.120229	0.886717	0.518647	40	NGRAM	areola
G40305	NEG	LOGRANK	-0.152332	0.858703	0.518669	27	NGRAM	patient remaining well
G43185	NEG	LOGRANK	-0.161456	0.850904	0.518726	23	NGRAM	respiratory distress .
G40908	NEG	LOGRANK	-0.120226	0.88672	0.518751	43	NGRAM	polymyalgia
G35663	NEG	LOGRANK	-0.109519	0.896265	0.518758	43	NGRAM	no evidence of pallor
G9713	NEG	LOGRANK	-0.144507	0.865449	0.518766	30	NGRAM	also not
G27333	NEG	LOGRANK	-0.161435	0.850922	0.518781	36	NGRAM	i met with
G25147	NEG	LOGRANK	-0.0853478	0.918193	0.518903	103	NGRAM	he would like to
G47843	NEG	LOGRANK	-0.15661	0.855037	0.518954	26	NGRAM	tested for
G1053	NEG	LOGRANK	-0.118089	0.888617	0.519097	34	NGRAM	, infection risk
G32620	NEG	LOGRANK	-0.0495626	0.951646	0.519158	269	NGRAM	lungs are clear to
G37986	NEG	LOGRANK	-0.140932	0.868549	0.519183	35	NGRAM	of the metastatic
G40969	NEG	LOGRANK	-0.101192	0.90376	0.519214	57	NGRAM	portacath is
G31785	NEG	LOGRANK	-0.107886	0.89773	0.519283	58	NGRAM	levels and
G20157	NEG	LOGRANK	-0.148057	0.862382	0.519355	24	NGRAM	emphasised the
G40960	NEG	LOGRANK	-0.156439	0.855184	0.519379	24	NGRAM	portacath can be
G38675	NEG	LOGRANK	-0.0460369	0.955007	0.51939	287	NGRAM	on this
G13991	NEG	LOGRANK	-0.166475	0.846644	0.519422	23	NGRAM	biliary duct
G39179	NEG	LOGRANK	-0.134596	0.874069	0.519522	33	NGRAM	or pedal
G37226	NEG	LOGRANK	-0.0837837	0.91963	0.519728	78	NGRAM	of chest , abdomen
G4288	NEG	LOGRANK	-0.166302	0.84679	0.519806	27	NGRAM	: core biopsy
G30089	NEG	LOGRANK	-0.0606984	0.941107	0.519812	161	NGRAM	is more
G11110	NEG	LOGRANK	-0.144093	0.865808	0.51993	24	NGRAM	and she was found
G0402	NEG	LOGRANK	-0.0548779	0.946601	0.519963	172	NGRAM	, apex
G16486	NEG	LOGRANK	-0.0607226	0.941084	0.519969	163	NGRAM	clear to auscultation and
G15011	NEG	LOGRANK	-0.0897893	0.914124	0.520053	65	NGRAM	ca153
G56026	NEG	LOGRANK	-0.103505	0.901672	0.520081	60	NGRAM	with <NAME> and her family
G30334	NEG	LOGRANK	-0.117828	0.888849	0.520127	37	NGRAM	is seen in around
G4213	NEG	LOGRANK	-0.151802	0.859158	0.520149	25	NGRAM	9.1
G46275	NEG	LOGRANK	-0.16615	0.846919	0.520241	23	NGRAM	son’s
G11019	NEG	LOGRANK	-0.106167	0.899275	0.52027	52	NGRAM	and reactive .
G9472	NEG	LOGRANK	-0.106074	0.899358	0.52038	43	NGRAM	alert form
G29077	NEG	LOGRANK	-0.106074	0.899358	0.52038	43	NGRAM	infection alert form
G53941	NEG	LOGRANK	-0.0369906	0.963685	0.520388	509	NGRAM	volume
G51863	NEG	LOGRANK	-0.114022	0.892238	0.520475	54	NGRAM	to medical oncology . <EOS>
G45602	NEG	LOGRANK	-0.109092	0.896648	0.520486	54	NGRAM	significant problems with nausea ,
G40732	NEG	LOGRANK	-0.14049	0.868932	0.520508	29	NGRAM	places
G35992	NEG	LOGRANK	-0.166028	0.847023	0.520554	23	NGRAM	no significant family history of malignancy
G36531	NEG	LOGRANK	-0.128839	0.879115	0.520554	39	NGRAM	not noted
G0144	NEG	LOGRANK	-0.0923745	0.911764	0.520567	65	NGRAM	( lung
G7491	NEG	LOGRANK	-0.0973639	0.907226	0.520764	61	NGRAM	a copy
G11147	NEG	LOGRANK	-0.0797325	0.923363	0.520816	81	NGRAM	and spleen
G14439	NEG	LOGRANK	-0.0815693	0.921669	0.520904	80	NGRAM	bowel wall
G4120	NEG	LOGRANK	-0.0513746	0.949923	0.520994	197	NGRAM	80 ,
G9575	NEG	LOGRANK	-0.104511	0.900765	0.521113	45	NGRAM	allergies : nil known
G4340	NEG	LOGRANK	-0.104511	0.900765	0.521113	45	NGRAM	: nil known
G4668	NEG	LOGRANK	-0.104511	0.900765	0.521113	45	NGRAM	<BOS> allergies : nil known
G41665	NEG	LOGRANK	-0.134072	0.874527	0.521156	35	NGRAM	progression of his
G30407	NEG	LOGRANK	-0.040194	0.960603	0.521273	372	NGRAM	is that
G12991	NEG	LOGRANK	-0.0590754	0.942636	0.521277	182	NGRAM	<LOCALITY> .
G53234	NEG	LOGRANK	-0.104525	0.900752	0.521284	50	NGRAM	uncles
G50755	NEG	LOGRANK	-0.110435	0.895444	0.52133	58	NGRAM	this information
G15696	NEG	LOGRANK	-0.171495	0.842404	0.521336	24	NGRAM	cell cancer . <EOS>
G24929	NEG	LOGRANK	-0.0808381	0.922343	0.521348	98	NGRAM	he lives with his wife .
G28179	NEG	LOGRANK	-0.123695	0.883649	0.521364	42	NGRAM	in his 70s .
G26250	NEG	LOGRANK	-0.123695	0.883649	0.521364	42	NGRAM	his 70s .
G51654	NEG	LOGRANK	-0.140202	0.869183	0.521371	28	NGRAM	to first line
G31793	NEG	LOGRANK	-0.165665	0.84733	0.521426	24	NGRAM	lfts and
G29107	NEG	LOGRANK	-0.140168	0.869212	0.521477	32	NGRAM	infectious complications of low blood
G29106	NEG	LOGRANK	-0.140168	0.869212	0.521477	32	NGRAM	infectious complications of low
G38621	NEG	LOGRANK	-0.0720061	0.930525	0.521482	97	NGRAM	on the chemotherapy
G6039	NEG	LOGRANK	-0.119407	0.887447	0.521557	48	NGRAM	<BOS> on examination <NAME>
G14963	NEG	LOGRANK	-0.15124	0.859641	0.521637	26	NGRAM	by the medical
G35170	NEG	LOGRANK	-0.0960535	0.908415	0.521771	68	NGRAM	need to seek immediate medical attention for
G35171	NEG	LOGRANK	-0.0960535	0.908415	0.521771	68	NGRAM	need to seek immediate medical attention for any
G1775	NEG	LOGRANK	-0.125978	0.881634	0.521785	35	NGRAM	, taste changes
G53744	NEG	LOGRANK	-0.0406899	0.960127	0.521788	362	NGRAM	vein
G51694	NEG	LOGRANK	-0.0440297	0.956926	0.521814	316	NGRAM	to go ahead
G18402	NEG	LOGRANK	-0.0877806	0.915962	0.521901	79	NGRAM	demonstrating
G14000	NEG	LOGRANK	-0.133805	0.87476	0.521955	29	NGRAM	bilirubin 11
G13448	NEG	LOGRANK	-0.147137	0.863176	0.521971	28	NGRAM	be indicated
G29920	NEG	LOGRANK	-0.177569	0.837303	0.522064	32	NGRAM	is faring
G21022	NEG	LOGRANK	-0.177569	0.837303	0.522064	32	NGRAM	faring
G7268	NEG	LOGRANK	-0.151068	0.859789	0.522142	25	NGRAM	a 20 pack year
G7267	NEG	LOGRANK	-0.151068	0.859789	0.522142	25	NGRAM	a 20 pack
G51087	NEG	LOGRANK	-0.0236522	0.976625	0.522151	1402	NGRAM	through
G15108	NEG	LOGRANK	-0.192904	0.824562	0.522176	23	NGRAM	can be controlled
G40681	NEG	LOGRANK	-0.0799724	0.923142	0.522207	91	NGRAM	phosphate
G15649	NEG	LOGRANK	-0.150994	0.859853	0.522353	28	NGRAM	cavity ,
G52826	NEG	LOGRANK	-0.136676	0.872253	0.522367	28	NGRAM	treatment within the
G24082	NEG	LOGRANK	-0.133692	0.87486	0.522399	34	NGRAM	has several
G13637	NEG	LOGRANK	-0.11719	0.889416	0.522401	40	NGRAM	been arranged
G52425	NEG	LOGRANK	-0.0846099	0.918871	0.522515	83	NGRAM	today we
G27203	NEG	LOGRANK	-0.0745924	0.928122	0.5226	112	NGRAM	i have given her a
G27590	NEG	LOGRANK	-0.155223	0.856224	0.522653	31	NGRAM	if possible .
G44743	NEG	LOGRANK	-0.101584	0.903405	0.522662	61	NGRAM	she has been referred
G41363	NEG	LOGRANK	-0.0876069	0.916121	0.522676	72	NGRAM	pressure was
G26540	NEG	LOGRANK	-0.0837044	0.919703	0.522719	126	NGRAM	his psa
G41832	NEG	LOGRANK	-0.136528	0.872382	0.52274	34	NGRAM	puffs bd
G36261	NEG	LOGRANK	-0.0900822	0.913856	0.522765	74	NGRAM	non-tender , no hepatosplenomegaly
G40479	NEG	LOGRANK	-0.0735914	0.929051	0.522837	119	NGRAM	per day <EOS>
G5469	NEG	LOGRANK	-0.0217082	0.978526	0.523022	2754	NGRAM	<BOS> i
G41178	NEG	LOGRANK	-0.068906	0.933414	0.523053	114	NGRAM	pr positive
G16862	NEG	LOGRANK	-0.143048	0.866712	0.523102	29	NGRAM	colonography
G57183	NEG	LOGRANK	-0.101464	0.903513	0.523148	52	NGRAM	year he
G34500	NEG	LOGRANK	-0.142787	0.866938	0.523244	29	NGRAM	most consistent with
G34499	NEG	LOGRANK	-0.142787	0.866938	0.523244	29	NGRAM	most consistent
G50594	NEG	LOGRANK	-0.0967605	0.907773	0.523317	55	NGRAM	they would
G1794	NEG	LOGRANK	-0.139511	0.869783	0.523324	31	NGRAM	, the left
G48972	NEG	LOGRANK	-0.111527	0.894468	0.52333	42	NGRAM	the infection
G13411	NEG	LOGRANK	-0.0936693	0.910584	0.523332	70	NGRAM	be given in the
G19043	NEG	LOGRANK	-0.0859085	0.917678	0.523383	84	NGRAM	discussed the side effects
G19042	NEG	LOGRANK	-0.0859085	0.917678	0.523383	84	NGRAM	discussed the side
G51418	NEG	LOGRANK	-0.103988	0.901236	0.523459	47	NGRAM	to auscultation bilaterally .
G16490	NEG	LOGRANK	-0.103988	0.901236	0.523459	47	NGRAM	clear to auscultation bilaterally .
G5451	NEG	LOGRANK	-0.139406	0.869874	0.523729	34	NGRAM	<BOS> hyperlipidaemia <EOS>
G15524	NEG	LOGRANK	-0.0612065	0.940629	0.523734	164	NGRAM	cares
G53264	NEG	LOGRANK	-0.114895	0.891459	0.523843	44	NGRAM	understand the
G14261	NEG	LOGRANK	-0.0966166	0.907904	0.523886	77	NGRAM	bone disease
G43559	NEG	LOGRANK	-0.0768815	0.926	0.523912	91	NGRAM	right inguinal
G57275	NEG	LOGRANK	-0.102533	0.902549	0.523979	51	NGRAM	years ago but
G34610	NEG	LOGRANK	-0.125297	0.882235	0.524001	45	NGRAM	mowing
G11499	NEG	LOGRANK	-0.113052	0.893104	0.524003	51	NGRAM	antibody
G16127	NEG	LOGRANK	-0.142692	0.867021	0.524115	29	NGRAM	chemotherapy with folfox
G42121	NEG	LOGRANK	-0.0944695	0.909855	0.52413	62	NGRAM	radiologist
G52981	NEG	LOGRANK	-0.146363	0.863844	0.524144	27	NGRAM	turned out
G18850	NEG	LOGRANK	-0.13926	0.870002	0.524215	32	NGRAM	died of prostate
G10446	NEG	LOGRANK	-0.0562738	0.94528	0.524228	176	NGRAM	and gemcitabine
G2616	NEG	LOGRANK	-0.0815456	0.921691	0.524237	79	NGRAM	136 ,
G16231	NEG	LOGRANK	-0.130318	0.877816	0.524257	32	NGRAM	chest pain or shortness of
G16232	NEG	LOGRANK	-0.130318	0.877816	0.524257	32	NGRAM	chest pain or shortness of breath
G16230	NEG	LOGRANK	-0.130318	0.877816	0.524257	32	NGRAM	chest pain or shortness
G10030	NEG	LOGRANK	-0.0924682	0.911678	0.524278	78	NGRAM	anastrozole
G35947	NEG	LOGRANK	-0.154589	0.856767	0.524325	23	NGRAM	no peripheral lymphadenopathy
G40824	NEG	LOGRANK	-0.081513	0.921721	0.524355	72	NGRAM	pleasure to see
G42840	NEG	LOGRANK	-0.0328773	0.967657	0.524366	546	NGRAM	relatively
G30572	NEG	LOGRANK	-0.0624682	0.939443	0.524422	148	NGRAM	it does
G4967	NEG	LOGRANK	-0.127587	0.880216	0.524427	32	NGRAM	<BOS> ct scan chest ,
G4968	NEG	LOGRANK	-0.127587	0.880216	0.524427	32	NGRAM	<BOS> ct scan chest , abdomen
G32300	NEG	LOGRANK	-0.0504502	0.950801	0.52444	245	NGRAM	looked
G10146	NEG	LOGRANK	-0.0638712	0.938126	0.524563	133	NGRAM	and are
G39631	NEG	LOGRANK	-0.102375	0.902691	0.52462	46	NGRAM	oxaliplatin and
G21303	NEG	LOGRANK	-0.047654	0.953464	0.524681	253	NGRAM	finding
G39543	NEG	LOGRANK	-0.142498	0.867189	0.524684	25	NGRAM	over an area
G15662	NEG	LOGRANK	-0.154414	0.856918	0.524701	23	NGRAM	cd20
G52985	NEG	LOGRANK	-0.106482	0.898991	0.524726	62	NGRAM	turp
G40364	NEG	LOGRANK	-0.139078	0.87016	0.524742	29	NGRAM	patients do
G48102	NEG	LOGRANK	-0.159163	0.852857	0.524792	25	NGRAM	that her breast
G15409	NEG	LOGRANK	-0.135882	0.872946	0.524803	38	NGRAM	carcinoma that
G25421	NEG	LOGRANK	-0.0767239	0.926146	0.524914	102	NGRAM	height 167 cm
G25420	NEG	LOGRANK	-0.0767239	0.926146	0.524914	102	NGRAM	height 167
G55811	NEG	LOGRANK	-0.0772274	0.925679	0.5251	97	NGRAM	will be in
G21328	NEG	LOGRANK	-0.0575956	0.944032	0.525104	155	NGRAM	fine needle aspiration
G56330	NEG	LOGRANK	-0.0604697	0.941322	0.525108	149	NGRAM	with husband
G19737	NEG	LOGRANK	-0.169943	0.843713	0.525109	23	NGRAM	due to severe
G22648	NEG	LOGRANK	-0.109385	0.896386	0.525246	42	NGRAM	gallbladder .
G31777	NEG	LOGRANK	-0.0638001	0.938193	0.525247	128	NGRAM	level of the
G29139	NEG	LOGRANK	-0.0592126	0.942506	0.525261	161	NGRAM	infiltrating ductal carcinoma
G14139	NEG	LOGRANK	-0.0840499	0.919385	0.525298	75	NGRAM	blood cells
G17044	NEG	LOGRANK	-0.124857	0.882623	0.52556	40	NGRAM	complications of low blood counts .
G20327	NEG	LOGRANK	-0.0491609	0.952028	0.525686	209	NGRAM	equal
G42436	NEG	LOGRANK	-0.142138	0.867502	0.525768	31	NGRAM	recovering well
G55584	NEG	LOGRANK	-0.138722	0.87047	0.525793	31	NGRAM	which we will
G21025	NEG	LOGRANK	-0.0631269	0.938824	0.525802	144	NGRAM	farmer
G50320	NEG	LOGRANK	-0.132576	0.875836	0.525819	37	NGRAM	then scope for second
G19512	NEG	LOGRANK	-0.0805914	0.922571	0.525845	100	NGRAM	doxazosin
G24280	NEG	LOGRANK	-0.0419978	0.958872	0.525853	351	NGRAM	have discussed the
G48707	NEG	LOGRANK	-0.0588835	0.942817	0.525857	201	NGRAM	the current
G43910	NEG	LOGRANK	-0.154009	0.857264	0.525867	24	NGRAM	sarcoma ,
G34817	NEG	LOGRANK	-0.127054	0.880686	0.526055	36	NGRAM	multiple skin cancers
G55821	NEG	LOGRANK	-0.15863	0.853312	0.526141	24	NGRAM	will be organised
G42672	NEG	LOGRANK	-0.042015	0.958855	0.526154	321	NGRAM	reflux
G48943	NEG	LOGRANK	-0.112469	0.893625	0.526233	51	NGRAM	the hope
G21713	NEG	LOGRANK	-0.0598052	0.941948	0.526301	149	NGRAM	for approximately
G31776	NEG	LOGRANK	-0.0491063	0.95208	0.526348	237	NGRAM	level of
G26429	NEG	LOGRANK	-0.175762	0.838818	0.526365	23	NGRAM	his heart was regular
G52034	NEG	LOGRANK	-0.153797	0.857446	0.526502	24	NGRAM	to second
G2790	NEG	LOGRANK	-0.138421	0.870732	0.526648	24	NGRAM	169 cm ,
G18724	NEG	LOGRANK	-0.0610184	0.940806	0.526695	198	NGRAM	diagnosis of metastatic
G24199	NEG	LOGRANK	-0.10596	0.89946	0.52675	47	NGRAM	have also explained
G49861	NEG	LOGRANK	-0.141785	0.867808	0.526761	24	NGRAM	the right colon
G27592	NEG	LOGRANK	-0.13834	0.870803	0.526782	27	NGRAM	if required .
G21376	NEG	LOGRANK	-0.135233	0.873512	0.526797	39	NGRAM	first line treatment
G7428	NEG	LOGRANK	-0.124441	0.88299	0.5269	33	NGRAM	a cardiac
G32702	NEG	LOGRANK	-0.163436	0.849221	0.527068	24	NGRAM	lymph nodes that
G5799	NEG	LOGRANK	-0.0290314	0.971386	0.527098	757	NGRAM	<BOS> medications <EOS>
G14710	NEG	LOGRANK	-0.153548	0.857659	0.527109	23	NGRAM	business and
G52548	NEG	LOGRANK	-0.115777	0.890673	0.527117	43	NGRAM	total knee joint
G7427	NEG	LOGRANK	-0.124248	0.883161	0.52714	30	NGRAM	a carcinoma of
G23618	NEG	LOGRANK	-0.115842	0.890616	0.527162	34	NGRAM	has 2
G38390	NEG	LOGRANK	-0.15825	0.853636	0.527164	27	NGRAM	on april
G55473	NEG	LOGRANK	-0.132004	0.876337	0.527212	30	NGRAM	which did not show any
G24360	NEG	LOGRANK	-0.0816172	0.921625	0.527239	82	NGRAM	have given her written information
G16462	NEG	LOGRANK	-0.0660378	0.936095	0.527265	119	NGRAM	clear and
G6349	NEG	LOGRANK	-0.14921	0.861388	0.527312	25	NGRAM	<BOS> she is not
G44032	NEG	LOGRANK	-0.037689	0.963012	0.527315	443	NGRAM	scan on
G45363	NEG	LOGRANK	-0.11575	0.890698	0.527326	42	NGRAM	shown some
G45234	NEG	LOGRANK	-0.129319	0.878693	0.527355	30	NGRAM	should be considered
G13876	NEG	LOGRANK	-0.0980081	0.906642	0.527368	67	NGRAM	benefit ,
G1290	NEG	LOGRANK	-0.158153	0.853719	0.52737	23	NGRAM	, neck ,
G29947	NEG	LOGRANK	-0.103005	0.902122	0.527373	50	NGRAM	is given on
G45159	NEG	LOGRANK	-0.0751801	0.927576	0.527386	97	NGRAM	she would be
G5694	NEG	LOGRANK	-0.163296	0.84934	0.527444	23	NGRAM	<BOS> letrozole 2.5
G5695	NEG	LOGRANK	-0.163296	0.84934	0.527444	23	NGRAM	<BOS> letrozole 2.5 mg
G55454	NEG	LOGRANK	-0.115762	0.890687	0.527451	44	NGRAM	which appears
G17033	NEG	LOGRANK	-0.0577449	0.943891	0.527471	169	NGRAM	complicated by
G44897	NEG	LOGRANK	-0.107146	0.898395	0.52757	39	NGRAM	she is neutropenic , she may require intravenous
G30106	NEG	LOGRANK	-0.107146	0.898395	0.52757	39	NGRAM	is neutropenic , she may require
G30108	NEG	LOGRANK	-0.107146	0.898395	0.52757	39	NGRAM	is neutropenic , she may require intravenous antibiotics
G30105	NEG	LOGRANK	-0.107146	0.898395	0.52757	39	NGRAM	is neutropenic , she may
G27603	NEG	LOGRANK	-0.107146	0.898395	0.52757	39	NGRAM	if she is neutropenic , she may
G44898	NEG	LOGRANK	-0.107146	0.898395	0.52757	39	NGRAM	she is neutropenic , she may require intravenous antibiotics
G44896	NEG	LOGRANK	-0.107146	0.898395	0.52757	39	NGRAM	she is neutropenic , she may require
G30107	NEG	LOGRANK	-0.107146	0.898395	0.52757	39	NGRAM	is neutropenic , she may require intravenous
G27605	NEG	LOGRANK	-0.107146	0.898395	0.52757	39	NGRAM	if she is neutropenic , she may require intravenous
G44895	NEG	LOGRANK	-0.107146	0.898395	0.52757	39	NGRAM	she is neutropenic , she may
G27604	NEG	LOGRANK	-0.107146	0.898395	0.52757	39	NGRAM	if she is neutropenic , she may require
G27465	NEG	LOGRANK	-0.141483	0.86807	0.52763	27	NGRAM	i will see him back in
G25052	NEG	LOGRANK	-0.14511	0.864927	0.527645	36	NGRAM	he was accompanied
G28373	NEG	LOGRANK	-0.15336	0.857821	0.527669	24	NGRAM	in size over
G30666	NEG	LOGRANK	-0.0842739	0.919179	0.527731	83	NGRAM	it will be
G17589	NEG	LOGRANK	-0.0926625	0.911501	0.527773	60	NGRAM	count .
G40145	NEG	LOGRANK	-0.134903	0.873801	0.527814	34	NGRAM	parts
G43982	NEG	LOGRANK	-0.107169	0.898374	0.52783	43	NGRAM	scan chest , abdomen and pelvis
G17764	NEG	LOGRANK	-0.107169	0.898374	0.52783	43	NGRAM	ct scan chest , abdomen and pelvis
G43981	NEG	LOGRANK	-0.107169	0.898374	0.52783	43	NGRAM	scan chest , abdomen and
G17763	NEG	LOGRANK	-0.107169	0.898374	0.52783	43	NGRAM	ct scan chest , abdomen and
G1947	NEG	LOGRANK	-0.137939	0.871152	0.527886	27	NGRAM	, which had
G15449	NEG	LOGRANK	-0.102872	0.902242	0.527906	53	NGRAM	cardiopulmonary symptoms
G43597	NEG	LOGRANK	-0.0814567	0.921773	0.527926	80	NGRAM	right mastectomy and
G51972	NEG	LOGRANK	-0.163071	0.849531	0.527984	23	NGRAM	to proceed with treatment and
G41598	NEG	LOGRANK	-0.163071	0.849531	0.527984	23	NGRAM	proceed with treatment and
G51091	NEG	LOGRANK	-0.0864962	0.917139	0.528008	67	NGRAM	through all
G53035	NEG	LOGRANK	-0.0639746	0.938029	0.528023	155	NGRAM	two drugs
G7954	NEG	LOGRANK	-0.137966	0.871128	0.528074	30	NGRAM	a non-smoker . <EOS>
G17656	NEG	LOGRANK	-0.0688352	0.933481	0.528122	116	NGRAM	cramps
G6243	NEG	LOGRANK	-0.0888846	0.914951	0.528184	60	NGRAM	<BOS> pulse
G38826	NEG	LOGRANK	-0.0897469	0.914163	0.528328	69	NGRAM	one brother
G56856	NEG	LOGRANK	-0.0906222	0.913363	0.528517	64	NGRAM	work and
G30302	NEG	LOGRANK	-0.148742	0.861792	0.528524	27	NGRAM	is regular with no murmur or gallop .
G25267	NEG	LOGRANK	-0.148742	0.861792	0.528524	27	NGRAM	heart is regular with no murmur or gallop .
G32621	NEG	LOGRANK	-0.0485866	0.952575	0.528525	268	NGRAM	lungs are clear to auscultation
G22917	NEG	LOGRANK	-0.0636005	0.93838	0.528551	153	NGRAM	given intravenously
G43445	NEG	LOGRANK	-0.0469762	0.95411	0.528607	254	NGRAM	rhythm
G33933	NEG	LOGRANK	-0.152986	0.858141	0.528636	26	NGRAM	metformin 500 mg bd
G36950	NEG	LOGRANK	-0.0433662	0.957561	0.528792	280	NGRAM	oedema ,
G9512	NEG	LOGRANK	-0.0408417	0.959981	0.528804	321	NGRAM	all of
G54901	NEG	LOGRANK	-0.067564	0.934668	0.52882	133	NGRAM	weeks after
G55668	NEG	LOGRANK	-0.119402	0.887451	0.528844	44	NGRAM	who presents
G31488	NEG	LOGRANK	-0.144699	0.865282	0.528851	29	NGRAM	left foot
G11686	NEG	LOGRANK	-0.0537332	0.947685	0.528885	180	NGRAM	apical
G15804	NEG	LOGRANK	-0.0568902	0.944698	0.528897	180	NGRAM	cervical lymphadenopathy
G10277	NEG	LOGRANK	-0.144696	0.865285	0.528915	26	NGRAM	and chest wall
G22556	NEG	LOGRANK	-0.0988486	0.90588	0.528936	58	NGRAM	further clinic
G2823	NEG	LOGRANK	-0.0668303	0.935354	0.529	125	NGRAM	175
G35484	NEG	LOGRANK	-0.109998	0.895836	0.529033	44	NGRAM	no additional
G50345	NEG	LOGRANK	-0.0781625	0.924814	0.52908	86	NGRAM	then we would
G3881	NEG	LOGRANK	-0.102582	0.902504	0.529117	57	NGRAM	60s . <EOS>
G51697	NEG	LOGRANK	-0.103944	0.901276	0.529124	48	NGRAM	to go ahead with chemotherapy
G34410	NEG	LOGRANK	-0.0528215	0.948549	0.529131	183	NGRAM	months or
G54300	NEG	LOGRANK	-0.15281	0.858292	0.529134	25	NGRAM	was in her
G11405	NEG	LOGRANK	-0.137563	0.87148	0.52919	38	NGRAM	and written literature provided
G0820	NEG	LOGRANK	-0.0435759	0.95736	0.529302	358	NGRAM	, fatigue
G7441	NEG	LOGRANK	-0.137484	0.871549	0.529453	25	NGRAM	a change in bowel
G15783	NEG	LOGRANK	-0.0805233	0.922633	0.529455	80	NGRAM	cervical , axillary
G20065	NEG	LOGRANK	-0.0877887	0.915954	0.529548	66	NGRAM	eight months .
G55669	NEG	LOGRANK	-0.144452	0.865497	0.529569	32	NGRAM	who presents with
G57273	NEG	LOGRANK	-0.0517611	0.949556	0.529682	217	NGRAM	years ago and
G11999	NEG	LOGRANK	-0.128593	0.879332	0.529692	33	NGRAM	are intact .
G15473	NEG	LOGRANK	-0.0774484	0.925475	0.529699	77	NGRAM	cardiovascular system and
G57267	NEG	LOGRANK	-0.134219	0.874399	0.529901	36	NGRAM	years ago )
G3335	NEG	LOGRANK	-0.148215	0.862246	0.529966	24	NGRAM	3 cm mass
G50712	NEG	LOGRANK	-0.0515674	0.94974	0.530023	203	NGRAM	this chemotherapy
G32532	NEG	LOGRANK	-0.134144	0.874464	0.530035	27	NGRAM	lump in her right breast
G52834	NEG	LOGRANK	-0.157135	0.854588	0.530076	23	NGRAM	treatments . <EOS>
G22903	NEG	LOGRANK	-0.115041	0.891329	0.530086	40	NGRAM	given him information
G9118	NEG	LOGRANK	-0.121173	0.88588	0.530177	34	NGRAM	adrenal .
G12825	NEG	LOGRANK	-0.131202	0.87704	0.530193	31	NGRAM	at this point in
G54635	NEG	LOGRANK	-0.128435	0.879471	0.530226	31	NGRAM	we discussed the side effects
G54634	NEG	LOGRANK	-0.128435	0.879471	0.530226	31	NGRAM	we discussed the side
G35039	NEG	LOGRANK	-0.0645914	0.93745	0.53028	140	NGRAM	nausea , vomiting , mucositis ,
G47702	NEG	LOGRANK	-0.137162	0.871829	0.530338	27	NGRAM	<LOCALITY> hospital
G8478	NEG	LOGRANK	-0.0573349	0.944278	0.53034	195	NGRAM	abdomen is soft and non-tender
G54042	NEG	LOGRANK	-0.131149	0.877088	0.530349	38	NGRAM	walk for
G56130	NEG	LOGRANK	-0.128402	0.879499	0.530385	34	NGRAM	with altered
G12116	NEG	LOGRANK	-0.134032	0.874562	0.530465	28	NGRAM	area which
G16443	NEG	LOGRANK	-0.0892829	0.914587	0.530507	71	NGRAM	clarify
G14937	NEG	LOGRANK	-0.156937	0.854758	0.530558	30	NGRAM	by his wife ,
G52664	NEG	LOGRANK	-0.11685	0.889719	0.530571	43	NGRAM	treat her with
G6040	NEG	LOGRANK	-0.125758	0.881828	0.530591	39	NGRAM	<BOS> on examination <NAME> appeared
G0596	NEG	LOGRANK	-0.084353	0.919107	0.530953	71	NGRAM	, chest and
G54801	NEG	LOGRANK	-0.143958	0.865924	0.530962	24	NGRAM	we would hope
G11928	NEG	LOGRANK	-0.047523	0.953589	0.531129	274	NGRAM	are clear to
G27933	NEG	LOGRANK	-0.0772091	0.925696	0.531178	99	NGRAM	in a couple of
G13660	NEG	LOGRANK	-0.114708	0.891626	0.531225	43	NGRAM	been diagnosed with stage iv
G23031	NEG	LOGRANK	-0.0918848	0.91221	0.53125	61	NGRAM	go on
G27801	NEG	LOGRANK	-0.0631666	0.938787	0.531281	154	NGRAM	impression :
G6434	NEG	LOGRANK	-0.151962	0.859021	0.531477	30	NGRAM	<BOS> stage iv rectal
G48648	NEG	LOGRANK	-0.073473	0.929161	0.531523	102	NGRAM	the combination
G32869	NEG	LOGRANK	-0.0794645	0.923611	0.531751	87	NGRAM	maintained
G55978	NEG	LOGRANK	-0.0765067	0.926347	0.531862	100	NGRAM	will then
G30685	NEG	LOGRANK	-0.0358908	0.964746	0.531967	429	NGRAM	its
G17753	NEG	LOGRANK	-0.0806737	0.922495	0.531981	86	NGRAM	ct scan after
G42256	NEG	LOGRANK	-0.122817	0.884425	0.532035	44	NGRAM	reaction .
G7063	NEG	LOGRANK	-0.112642	0.893471	0.532042	40	NGRAM	<NAME> to have
G15535	NEG	LOGRANK	-0.104612	0.900674	0.532058	51	NGRAM	carotids
G16484	NEG	LOGRANK	-0.180349	0.834979	0.53211	23	NGRAM	clear to auscultation , no dullness on percussion .
G9326	NEG	LOGRANK	-0.0519408	0.949385	0.532161	213	NGRAM	agents
G33662	NEG	LOGRANK	-0.0880689	0.915698	0.532167	75	NGRAM	melanoma in
G24442	NEG	LOGRANK	-0.143541	0.866285	0.532193	26	NGRAM	have offered her palliative chemotherapy
G37497	NEG	LOGRANK	-0.112585	0.893521	0.532221	39	NGRAM	of its
G44560	NEG	LOGRANK	-0.0980515	0.906602	0.532224	52	NGRAM	several small
G8684	NEG	LOGRANK	-0.112584	0.893523	0.532227	47	NGRAM	about 7
G36798	NEG	LOGRANK	-0.0465674	0.9545	0.532239	272	NGRAM	numbness
G55696	NEG	LOGRANK	-0.0508123	0.950457	0.532326	233	NGRAM	whom i met in clinic today with
G18109	NEG	LOGRANK	-0.0833325	0.920045	0.532419	84	NGRAM	daily and
G7764	NEG	LOGRANK	-0.0871234	0.916564	0.532603	67	NGRAM	a large mass in
G21580	NEG	LOGRANK	-0.173126	0.841032	0.532628	23	NGRAM	follow-up ct
G21547	NEG	LOGRANK	-0.17305	0.841096	0.532712	29	NGRAM	folfiri which
G26408	NEG	LOGRANK	-0.156126	0.855452	0.532748	25	NGRAM	his friend
G50268	NEG	LOGRANK	-0.151412	0.859493	0.53277	25	NGRAM	their own
G2180	NEG	LOGRANK	-0.136241	0.872633	0.532776	26	NGRAM	- unremarkable . <EOS>
G53801	NEG	LOGRANK	-0.136369	0.872521	0.53278	29	NGRAM	very fit and active
G23917	NEG	LOGRANK	-0.130358	0.877781	0.532809	31	NGRAM	has increased in size
G41088	NEG	LOGRANK	-0.136381	0.87251	0.532819	31	NGRAM	posterior chest
G18845	NEG	LOGRANK	-0.139714	0.869607	0.532857	27	NGRAM	died of lung cancer .
G47520	NEG	LOGRANK	-0.133132	0.87535	0.532873	59	NGRAM	systemic therapy for
G55372	NEG	LOGRANK	-0.0832134	0.920155	0.532887	79	NGRAM	what is
G38018	NEG	LOGRANK	-0.143273	0.866518	0.532897	39	NGRAM	of the radiation
G8734	NEG	LOGRANK	-0.143266	0.866524	0.532975	34	NGRAM	about the diagnosis
G2596	NEG	LOGRANK	-0.114209	0.892072	0.533015	41	NGRAM	130 ,
G5277	NEG	LOGRANK	-0.133045	0.875426	0.533023	24	NGRAM	<BOS> haematology & chemistry
G38089	NEG	LOGRANK	-0.0608906	0.940926	0.53304	156	NGRAM	of them
G50901	NEG	LOGRANK	-0.0774181	0.925503	0.533052	84	NGRAM	this was a
G21802	NEG	LOGRANK	-0.100304	0.904563	0.533077	50	NGRAM	for cycle 1
G22871	NEG	LOGRANK	-0.0887207	0.915101	0.533085	84	NGRAM	given every three weeks
G14627	NEG	LOGRANK	-0.0722277	0.930319	0.533155	106	NGRAM	bring
G25370	NEG	LOGRANK	-0.130243	0.877882	0.533186	30	NGRAM	height 154 cm
G5260	NEG	LOGRANK	-0.0861592	0.917448	0.533391	72	NGRAM	<BOS> gliclazide
G29477	NEG	LOGRANK	-0.151252	0.859631	0.533393	27	NGRAM	intravenously once
G5647	NEG	LOGRANK	-0.139509	0.869785	0.533433	28	NGRAM	<BOS> isosorbide mononitrate
G38212	NEG	LOGRANK	-0.139483	0.869808	0.533506	27	NGRAM	offered her palliative chemotherapy
G39070	NEG	LOGRANK	-0.136122	0.872736	0.533513	23	NGRAM	or blurred
G39072	NEG	LOGRANK	-0.136122	0.872736	0.533513	23	NGRAM	or blurred vision .
G39071	NEG	LOGRANK	-0.136122	0.872736	0.533513	23	NGRAM	or blurred vision
G15300	NEG	LOGRANK	-0.124853	0.882627	0.533534	31	NGRAM	cannot be excluded
G11528	NEG	LOGRANK	-0.0886337	0.915181	0.533554	73	NGRAM	any alcohol .
G32083	NEG	LOGRANK	-0.0735679	0.929073	0.533696	101	NGRAM	liver metastasis .
G31092	NEG	LOGRANK	-0.0816605	0.921585	0.533738	74	NGRAM	known allergies . <EOS>
G28090	NEG	LOGRANK	-0.139377	0.8699	0.533809	30	NGRAM	in each
G30651	NEG	LOGRANK	-0.146828	0.863442	0.533838	24	NGRAM	it was explained
G16405	NEG	LOGRANK	-0.0953691	0.909037	0.53385	52	NGRAM	cisplatin and gemcitabine
G23481	NEG	LOGRANK	-0.0501723	0.951066	0.533862	222	NGRAM	had the
G11086	NEG	LOGRANK	-0.130025	0.878074	0.533863	40	NGRAM	and sentinel node
G39915	NEG	LOGRANK	-0.0476679	0.95345	0.533866	211	NGRAM	pallor or jaundice
G12358	NEG	LOGRANK	-0.160727	0.851525	0.533928	29	NGRAM	as noted above .
G33664	NEG	LOGRANK	-0.107106	0.89843	0.533956	44	NGRAM	melanoma is
G33216	NEG	LOGRANK	-0.0312446	0.969238	0.533995	574	NGRAM	masses .
G41262	NEG	LOGRANK	-0.139298	0.869969	0.534073	34	NGRAM	present he
G12709	NEG	LOGRANK	-0.139298	0.869969	0.534073	34	NGRAM	at present he
G10519	NEG	LOGRANK	-0.151002	0.859846	0.534074	27	NGRAM	and he will have
G15228	NEG	LOGRANK	-0.0602028	0.941574	0.534101	146	NGRAM	cancer in the
G31041	NEG	LOGRANK	-0.106977	0.898547	0.534109	44	NGRAM	kidney problems ,
G38096	NEG	LOGRANK	-0.0711332	0.931338	0.534143	105	NGRAM	of this .
G8402	NEG	LOGRANK	-0.166224	0.846856	0.534178	24	NGRAM	a wide local
G23919	NEG	LOGRANK	-0.105505	0.89987	0.534179	48	NGRAM	has indicated
G54453	NEG	LOGRANK	-0.127174	0.880581	0.534259	33	NGRAM	was requested
G56797	NEG	LOGRANK	-0.053208	0.948183	0.534279	179	NGRAM	within the right
G14949	NEG	LOGRANK	-0.14277	0.866953	0.534379	25	NGRAM	by myself
G30040	NEG	LOGRANK	-0.172371	0.841667	0.534453	23	NGRAM	is largely
G38253	NEG	LOGRANK	-0.0975102	0.907093	0.534488	62	NGRAM	old gentleman was
G27104	NEG	LOGRANK	-0.132711	0.875718	0.534526	30	NGRAM	i have advised him to
G30594	NEG	LOGRANK	-0.0744139	0.928287	0.534544	95	NGRAM	it is likely that
G30046	NEG	LOGRANK	-0.0744139	0.928287	0.534544	95	NGRAM	is likely that
G24926	NEG	LOGRANK	-0.142682	0.86703	0.534619	28	NGRAM	he lives with his partner
G5823	NEG	LOGRANK	-0.0521108	0.949224	0.534711	217	NGRAM	<BOS> metformin
G39930	NEG	LOGRANK	-0.11374	0.89249	0.534734	44	NGRAM	palpable adenopathy
G28992	NEG	LOGRANK	-0.0360671	0.964576	0.534765	516	NGRAM	independent
G57041	NEG	LOGRANK	-0.139041	0.870193	0.534836	26	NGRAM	wound healing well
G46497	NEG	LOGRANK	-0.0396585	0.961118	0.534903	329	NGRAM	spleen
G55880	NEG	LOGRANK	-0.11978	0.887116	0.534929	40	NGRAM	will improve
G34337	NEG	LOGRANK	-0.0651777	0.936901	0.534944	131	NGRAM	monitored
G38604	NEG	LOGRANK	-0.105326	0.900031	0.534987	52	NGRAM	on subsequent
G19605	NEG	LOGRANK	-0.0533045	0.948091	0.535012	203	NGRAM	driver
G53019	NEG	LOGRANK	-0.0494369	0.951765	0.535016	220	NGRAM	two cycles
G7047	NEG	LOGRANK	-0.155232	0.856217	0.535034	23	NGRAM	<NAME> tells me she
G9858	NEG	LOGRANK	-0.105288	0.900065	0.535101	50	NGRAM	an appointment to see
G7601	NEG	LOGRANK	-0.0962274	0.908257	0.535104	59	NGRAM	a detailed discussion
G34301	NEG	LOGRANK	-0.113632	0.892586	0.535119	41	NGRAM	moderately differentiated adenocarcinoma ,
G25897	NEG	LOGRANK	-0.0857543	0.91782	0.535205	63	NGRAM	her operation
G7606	NEG	LOGRANK	-0.04854	0.952619	0.535417	214	NGRAM	a diagnosis
G11548	NEG	LOGRANK	-0.135494	0.873285	0.535445	25	NGRAM	any concerns .
G47516	NEG	LOGRANK	-0.1135	0.892704	0.535554	37	NGRAM	systemic symptoms
G56898	NEG	LOGRANK	-0.159993	0.852149	0.535831	24	NGRAM	works fulltime
G43744	NEG	LOGRANK	-0.132281	0.876095	0.535854	30	NGRAM	risks , and including myelosuppressive risks
G0381	NEG	LOGRANK	-0.132281	0.876095	0.535854	30	NGRAM	, and including myelosuppressive risks
G53670	NEG	LOGRANK	-0.132281	0.876095	0.535854	30	NGRAM	usual risks , and including myelosuppressive risks
G21705	NEG	LOGRANK	-0.103648	0.901543	0.535863	59	NGRAM	for another
G30070	NEG	LOGRANK	-0.0818929	0.921371	0.53594	74	NGRAM	is married and
G38815	NEG	LOGRANK	-0.0899015	0.914021	0.535979	63	NGRAM	ondansetron , dexamethasone and
G7889	NEG	LOGRANK	-0.0567831	0.944799	0.535986	168	NGRAM	a minority
G16139	NEG	LOGRANK	-0.0298098	0.97063	0.536007	652	NGRAM	chest , abdomen
G22504	NEG	LOGRANK	-0.0774379	0.925484	0.536023	102	NGRAM	function is
G15221	NEG	LOGRANK	-0.159895	0.852234	0.536083	25	NGRAM	cancer in her late
G34375	NEG	LOGRANK	-0.0907991	0.913201	0.536088	57	NGRAM	months , with
G26887	NEG	LOGRANK	-0.138616	0.870562	0.536089	30	NGRAM	how to
G10700	NEG	LOGRANK	-0.178603	0.836438	0.536151	24	NGRAM	and is incurable .
G4019	NEG	LOGRANK	-0.121672	0.885439	0.536154	31	NGRAM	73 .
G13397	NEG	LOGRANK	-0.165438	0.847522	0.536192	25	NGRAM	be further
G43141	NEG	LOGRANK	-0.0444867	0.956488	0.536297	282	NGRAM	resolved
G45188	NEG	LOGRANK	-0.0756786	0.927114	0.536382	94	NGRAM	short axis
G18023	NEG	LOGRANK	-0.15014	0.860587	0.536409	24	NGRAM	cycle for
G49746	NEG	LOGRANK	-0.129221	0.87878	0.536435	35	NGRAM	the purpose of
G18059	NEG	LOGRANK	-0.145915	0.864231	0.53649	27	NGRAM	cycles of treatment to
G51580	NEG	LOGRANK	-0.117162	0.889442	0.536516	48	NGRAM	to control the disease and improve
G11572	NEG	LOGRANK	-0.0888523	0.914981	0.536584	62	NGRAM	any history of
G11571	NEG	LOGRANK	-0.0888523	0.914981	0.536584	62	NGRAM	any history
G19054	NEG	LOGRANK	-0.119296	0.887545	0.5366	41	NGRAM	discussed with <NAME> and her
G30366	NEG	LOGRANK	-0.111404	0.894578	0.536608	51	NGRAM	is soft and non-tender .
G20286	NEG	LOGRANK	-0.150023	0.860688	0.536651	25	NGRAM	entering
G19022	NEG	LOGRANK	-0.0725237	0.930044	0.536763	110	NGRAM	discussed in the
G53083	NEG	LOGRANK	-0.0614509	0.940399	0.536808	159	NGRAM	two sons
G39005	NEG	LOGRANK	-0.0838893	0.919533	0.536852	74	NGRAM	option is
G7818	NEG	LOGRANK	-0.104829	0.900479	0.536903	47	NGRAM	a longstanding
G44051	NEG	LOGRANK	-0.0670103	0.935186	0.536906	122	NGRAM	scan to be done
G20209	NEG	LOGRANK	-0.10481	0.900495	0.536928	50	NGRAM	endoscopic
G3616	NEG	LOGRANK	-0.13832	0.87082	0.536955	33	NGRAM	47.5 mg daily
G21057	NEG	LOGRANK	-0.119169	0.887658	0.53698	37	NGRAM	father died of lung cancer
G47522	NEG	LOGRANK	-0.111254	0.894711	0.537017	58	NGRAM	systemic treatment .
G26757	NEG	LOGRANK	-0.0755555	0.927228	0.537041	95	NGRAM	holiday
G55087	NEG	LOGRANK	-0.141858	0.867745	0.537054	26	NGRAM	weight and has
G34701	NEG	LOGRANK	-0.104781	0.900522	0.537065	52	NGRAM	mrs <NAME> lives
G45160	NEG	LOGRANK	-0.116977	0.889606	0.537212	42	NGRAM	she would have
G44071	NEG	LOGRANK	-0.141764	0.867826	0.537314	27	NGRAM	scan which was
G53692	NEG	LOGRANK	-0.149812	0.86087	0.537328	27	NGRAM	uterine cancer
G17161	NEG	LOGRANK	-0.121297	0.885771	0.537436	34	NGRAM	confirmed the diagnosis
G15299	NEG	LOGRANK	-0.178005	0.836938	0.537458	25	NGRAM	cannot be cured
G31686	NEG	LOGRANK	-0.0610711	0.940756	0.537471	139	NGRAM	lesion was
G19017	NEG	LOGRANK	-0.121255	0.885808	0.537543	32	NGRAM	discussed in detail including
G19508	NEG	LOGRANK	-0.159241	0.852791	0.537629	31	NGRAM	down the line
G56056	NEG	LOGRANK	-0.0657862	0.936331	0.537662	122	NGRAM	with a large
G50236	NEG	LOGRANK	-0.145483	0.864605	0.537711	27	NGRAM	the volume of
G0042	NEG	LOGRANK	-0.106134	0.899304	0.537726	48	NGRAM	% of people
G56694	NEG	LOGRANK	-0.138042	0.871062	0.537749	30	NGRAM	with them today
G22662	NEG	LOGRANK	-0.118886	0.887909	0.537868	30	NGRAM	gastric adenocarcinoma
G0760	NEG	LOGRANK	-0.159187	0.852837	0.537871	24	NGRAM	, domperidone and
G54738	NEG	LOGRANK	-0.137994	0.871104	0.537905	31	NGRAM	we will catch up with
G54737	NEG	LOGRANK	-0.137994	0.871104	0.537905	31	NGRAM	we will catch up
G54736	NEG	LOGRANK	-0.137994	0.871104	0.537905	31	NGRAM	we will catch
G33006	NEG	LOGRANK	-0.121099	0.885946	0.537954	33	NGRAM	management with
G35040	NEG	LOGRANK	-0.0894559	0.914429	0.537959	64	NGRAM	nausea , vomiting , mucositis , diarrhoea
G14173	NEG	LOGRANK	-0.118787	0.887997	0.538028	35	NGRAM	blood pressure 130/90
G41347	NEG	LOGRANK	-0.118787	0.887997	0.538028	35	NGRAM	pressure 130/90
G48882	NEG	LOGRANK	-0.112819	0.893313	0.538077	44	NGRAM	the following day
G30524	NEG	LOGRANK	-0.110984	0.894953	0.538092	51	NGRAM	island
G40298	NEG	LOGRANK	-0.134559	0.874101	0.538245	24	NGRAM	patient proceeded
G40299	NEG	LOGRANK	-0.134559	0.874101	0.538245	24	NGRAM	patient proceeded to
G43176	NEG	LOGRANK	-0.149473	0.861162	0.538247	23	NGRAM	respectively . <EOS>
G36222	NEG	LOGRANK	-0.13786	0.871221	0.538305	26	NGRAM	non-contributory . <EOS>
G2796	NEG	LOGRANK	-0.101599	0.903392	0.538449	46	NGRAM	17 .
G33255	NEG	LOGRANK	-0.123361	0.883944	0.538478	34	NGRAM	mastectomy in
G17825	NEG	LOGRANK	-0.145137	0.864904	0.538536	26	NGRAM	ct scan was done which showed
G24881	NEG	LOGRANK	-0.141307	0.868223	0.538616	25	NGRAM	he is keen to get on
G24882	NEG	LOGRANK	-0.141307	0.868223	0.538616	25	NGRAM	he is keen to get on with
G22023	NEG	LOGRANK	-0.1413	0.868229	0.538646	30	NGRAM	for s100
G45807	NEG	LOGRANK	-0.131372	0.876892	0.538674	35	NGRAM	six weeks . <EOS>
G24830	NEG	LOGRANK	-0.170562	0.843191	0.538724	23	NGRAM	he is a lifelong
G27638	NEG	LOGRANK	-0.134398	0.874242	0.538737	28	NGRAM	if there was
G31879	NEG	LOGRANK	-0.11453	0.891785	0.53874	38	NGRAM	likely that the
G54870	NEG	LOGRANK	-0.158832	0.853139	0.538809	27	NGRAM	week which
G0440	NEG	LOGRANK	-0.101489	0.903491	0.53883	52	NGRAM	, at which
G38775	NEG	LOGRANK	-0.18526	0.830888	0.538837	23	NGRAM	oncology clinic as a new
G38774	NEG	LOGRANK	-0.18526	0.830888	0.538837	23	NGRAM	oncology clinic as a
G38776	NEG	LOGRANK	-0.18526	0.830888	0.538837	23	NGRAM	oncology clinic as a new patient
G21450	NEG	LOGRANK	-0.114486	0.891825	0.538898	49	NGRAM	flare
G2755	NEG	LOGRANK	-0.0652209	0.93686	0.539014	125	NGRAM	162
G29439	NEG	LOGRANK	-0.153744	0.857491	0.539019	23	NGRAM	interrupted
G2638	NEG	LOGRANK	-0.0826799	0.920646	0.539028	74	NGRAM	14 years
G6130	NEG	LOGRANK	-0.0322464	0.968268	0.539047	536	NGRAM	<BOS> past history :
G40163	NEG	LOGRANK	-0.0322464	0.968268	0.539047	536	NGRAM	past history :
G15543	NEG	LOGRANK	-0.158715	0.85324	0.539096	24	NGRAM	carry on
G34079	NEG	LOGRANK	-0.125639	0.881933	0.539219	30	NGRAM	mg two
G32178	NEG	LOGRANK	-0.108871	0.896846	0.539317	40	NGRAM	lobe and a
G48852	NEG	LOGRANK	-0.0720601	0.930475	0.539356	123	NGRAM	the findings
G39066	NEG	LOGRANK	-0.0900746	0.913863	0.539379	63	NGRAM	or bleeding
G21545	NEG	LOGRANK	-0.131119	0.877113	0.539411	29	NGRAM	folfiri is
G11101	NEG	LOGRANK	-0.0856883	0.91788	0.539444	71	NGRAM	and she has been
G40567	NEG	LOGRANK	-0.0393715	0.961393	0.539483	343	NGRAM	performed on
G16029	NEG	LOGRANK	-0.158572	0.853362	0.539488	24	NGRAM	chemotherapy he
G35319	NEG	LOGRANK	-0.0986026	0.906103	0.539739	43	NGRAM	neutropenic , she
G26331	NEG	LOGRANK	-0.118359	0.888377	0.539796	41	NGRAM	his chest was clear
G5476	NEG	LOGRANK	-0.153415	0.857774	0.539828	27	NGRAM	<BOS> i discussed with <NAME>
G25583	NEG	LOGRANK	-0.118333	0.888401	0.53983	40	NGRAM	her 70s .
G28144	NEG	LOGRANK	-0.118333	0.888401	0.53983	40	NGRAM	in her 70s .
G16066	NEG	LOGRANK	-0.116121	0.890368	0.539885	32	NGRAM	chemotherapy nurses
G18030	NEG	LOGRANK	-0.148854	0.861695	0.539891	25	NGRAM	cycle on
G1508	NEG	LOGRANK	-0.116208	0.89029	0.539904	35	NGRAM	, potassium 4.6 ,
G41140	NEG	LOGRANK	-0.116208	0.89029	0.539904	35	NGRAM	potassium 4.6 ,
G38245	NEG	LOGRANK	-0.114169	0.892107	0.539938	54	NGRAM	old female who
G46048	NEG	LOGRANK	-0.133956	0.874629	0.539997	26	NGRAM	social alcohol
G49665	NEG	LOGRANK	-0.153365	0.857817	0.540018	27	NGRAM	the pleasure of meeting
G37576	NEG	LOGRANK	-0.153365	0.857817	0.540018	27	NGRAM	of meeting
G27096	NEG	LOGRANK	-0.153365	0.857817	0.540018	27	NGRAM	i had the pleasure of meeting
G23484	NEG	LOGRANK	-0.153365	0.857817	0.540018	27	NGRAM	had the pleasure of meeting
G40821	NEG	LOGRANK	-0.153365	0.857817	0.540018	27	NGRAM	pleasure of meeting
G29108	NEG	LOGRANK	-0.137254	0.871749	0.540076	31	NGRAM	infectious complications of low blood counts
G15406	NEG	LOGRANK	-0.0606663	0.941137	0.540098	138	NGRAM	carcinoma right
G47872	NEG	LOGRANK	-0.130917	0.87729	0.5401	36	NGRAM	tests to
G38540	NEG	LOGRANK	-0.105385	0.899978	0.540201	47	NGRAM	on left
G17823	NEG	LOGRANK	-0.0817405	0.921511	0.540241	77	NGRAM	ct scan was done
G19763	NEG	LOGRANK	-0.0358278	0.964806	0.54029	419	NGRAM	duration of
G44829	NEG	LOGRANK	-0.125277	0.882253	0.540357	41	NGRAM	she is a current
G45597	NEG	LOGRANK	-0.101121	0.903824	0.540362	47	NGRAM	significant past
G14214	NEG	LOGRANK	-0.0346235	0.965969	0.540373	513	NGRAM	bloods
G33009	NEG	LOGRANK	-0.116017	0.89046	0.540512	40	NGRAM	manager for
G46998	NEG	LOGRANK	-0.027379	0.972992	0.540521	807	NGRAM	subsequent
G44387	NEG	LOGRANK	-0.0709353	0.931522	0.540533	118	NGRAM	seen today in the
G11929	NEG	LOGRANK	-0.0465592	0.954508	0.540547	273	NGRAM	are clear to auscultation
G9621	NEG	LOGRANK	-0.158105	0.853761	0.540591	27	NGRAM	alopecia , fatigue
G9704	NEG	LOGRANK	-0.133785	0.874778	0.540593	30	NGRAM	also known
G28091	NEG	LOGRANK	-0.0523898	0.948959	0.54062	209	NGRAM	in early
G9485	NEG	LOGRANK	-0.0209201	0.979297	0.540649	1928	NGRAM	all
G1309	NEG	LOGRANK	-0.163557	0.849118	0.540827	26	NGRAM	, new
G1865	NEG	LOGRANK	-0.0506878	0.950575	0.540843	212	NGRAM	, two
G15040	NEG	LOGRANK	-0.0845793	0.918899	0.540848	63	NGRAM	calcified
G1394	NEG	LOGRANK	-0.0377017	0.963	0.540875	386	NGRAM	, one
G24133	NEG	LOGRANK	-0.110225	0.895633	0.540884	41	NGRAM	has to be
G0219	NEG	LOGRANK	-0.0916859	0.912392	0.5409	70	NGRAM	) cmx
G24323	NEG	LOGRANK	-0.0765064	0.926347	0.54091	91	NGRAM	have explained the
G43152	NEG	LOGRANK	-0.122584	0.884631	0.54093	29	NGRAM	resonant and clear .
G18433	NEG	LOGRANK	-0.127727	0.880093	0.540971	30	NGRAM	density in the
G26905	NEG	LOGRANK	-0.118009	0.888688	0.540982	39	NGRAM	however , we
G29423	NEG	LOGRANK	-0.133639	0.874906	0.54101	34	NGRAM	interim . <EOS>
G28502	NEG	LOGRANK	-0.133639	0.874906	0.54101	34	NGRAM	in the interim . <EOS>
G49002	NEG	LOGRANK	-0.133639	0.874906	0.54101	34	NGRAM	the interim . <EOS>
G24075	NEG	LOGRANK	-0.105225	0.900122	0.541217	51	NGRAM	has resolved
G22453	NEG	LOGRANK	-0.122518	0.88469	0.541222	36	NGRAM	from there
G19882	NEG	LOGRANK	-0.113809	0.892428	0.541347	41	NGRAM	eating well and
G44256	NEG	LOGRANK	-0.0764286	0.926419	0.541368	99	NGRAM	see the
G14163	NEG	LOGRANK	-0.14831	0.862164	0.541375	25	NGRAM	blood pressure ,
G26052	NEG	LOGRANK	-0.071219	0.931258	0.541407	126	NGRAM	her-2 negative
G26110	NEG	LOGRANK	-0.108359	0.897305	0.54148	48	NGRAM	high cholesterol
G30392	NEG	LOGRANK	-0.106706	0.89879	0.5415	45	NGRAM	is still working
G2374	NEG	LOGRANK	-0.106697	0.898798	0.541528	42	NGRAM	1.6 cm
G14581	NEG	LOGRANK	-0.1367	0.872232	0.541666	26	NGRAM	breath sounds are heard
G33395	NEG	LOGRANK	-0.111796	0.894227	0.541689	39	NGRAM	me in the
G37883	NEG	LOGRANK	-0.152672	0.858411	0.541854	23	NGRAM	of the ascending
G19970	NEG	LOGRANK	-0.0627656	0.939164	0.541857	141	NGRAM	effects are
G55762	NEG	LOGRANK	-0.136579	0.872337	0.54186	29	NGRAM	will also arrange
G18801	NEG	LOGRANK	-0.152661	0.858421	0.541903	23	NGRAM	did have some
G54707	NEG	LOGRANK	-0.0741039	0.928575	0.542001	95	NGRAM	we plan to
G13927	NEG	LOGRANK	-0.113616	0.892601	0.542004	42	NGRAM	better idea
G56476	NEG	LOGRANK	-0.148087	0.862356	0.542024	24	NGRAM	with no symptoms
G7765	NEG	LOGRANK	-0.0934714	0.910764	0.542091	55	NGRAM	a large mass in the
G22165	NEG	LOGRANK	-0.140074	0.869294	0.54213	27	NGRAM	for what
G4911	NEG	LOGRANK	-0.163013	0.84958	0.542132	29	NGRAM	<BOS> commenced
G41291	NEG	LOGRANK	-0.148046	0.862391	0.542135	28	NGRAM	presentation and
G31832	NEG	LOGRANK	-0.108179	0.897467	0.542138	48	NGRAM	lifelong non-smoker and
G47525	NEG	LOGRANK	-0.117669	0.88899	0.54216	39	NGRAM	systemic treatment for a
G44949	NEG	LOGRANK	-0.140079	0.86929	0.542166	27	NGRAM	she mentioned
G12785	NEG	LOGRANK	-0.0904003	0.913565	0.542167	57	NGRAM	at the level of the
G35769	NEG	LOGRANK	-0.108145	0.897498	0.542275	44	NGRAM	no lymphadenopathy in the
G56234	NEG	LOGRANK	-0.0934298	0.910802	0.54231	58	NGRAM	with either
G49962	NEG	LOGRANK	-0.113525	0.892682	0.542314	43	NGRAM	the same day
G36984	NEG	LOGRANK	-0.0875325	0.916189	0.542349	65	NGRAM	oesophagitis
G38343	NEG	LOGRANK	-0.136469	0.872433	0.542399	34	NGRAM	on 19
G25911	NEG	LOGRANK	-0.130159	0.877956	0.542421	32	NGRAM	her palliative chemotherapy with
G23534	NEG	LOGRANK	-0.124634	0.88282	0.542455	33	NGRAM	hair thinning
G0115	NEG	LOGRANK	-0.13009	0.878017	0.542466	27	NGRAM	( benign )
G16721	NEG	LOGRANK	-0.101939	0.903085	0.542545	53	NGRAM	cm from the anal
G16213	NEG	LOGRANK	-0.113461	0.892739	0.542554	44	NGRAM	chest on
G51712	NEG	LOGRANK	-0.0979581	0.906687	0.542633	59	NGRAM	to <LOCALITY>
G45938	NEG	LOGRANK	-0.12459	0.882859	0.542645	32	NGRAM	small nodes
G51955	NEG	LOGRANK	-0.0955344	0.908887	0.542725	51	NGRAM	to poorly differentiated
G35318	NEG	LOGRANK	-0.0841094	0.919331	0.542888	59	NGRAM	neutropenic ,
G1682	NEG	LOGRANK	-0.157228	0.854509	0.542907	26	NGRAM	, sodium 139 ,
G51613	NEG	LOGRANK	-0.0574031	0.944213	0.542973	167	NGRAM	to discuss the
G39945	NEG	LOGRANK	-0.0991057	0.905647	0.542989	44	NGRAM	palpable hepatomegaly
G4891	NEG	LOGRANK	-0.0543213	0.947128	0.543031	212	NGRAM	<BOS> clinical examination
G32812	NEG	LOGRANK	-0.152212	0.858806	0.543094	23	NGRAM	m1b , stage iv
G32811	NEG	LOGRANK	-0.152212	0.858806	0.543094	23	NGRAM	m1b , stage
G11340	NEG	LOGRANK	-0.087438	0.916276	0.543112	66	NGRAM	and was seen
G11657	NEG	LOGRANK	-0.0778638	0.92509	0.543192	80	NGRAM	apart from a
G45113	NEG	LOGRANK	-0.12705	0.880689	0.543247	32	NGRAM	she was subsequently
G38076	NEG	LOGRANK	-0.0901174	0.913824	0.543252	84	NGRAM	of the treatment are
G50007	NEG	LOGRANK	-0.0901174	0.913824	0.543252	84	NGRAM	the side effects of the treatment are
G45477	NEG	LOGRANK	-0.0901174	0.913824	0.543252	84	NGRAM	side effects of the treatment are
G20008	NEG	LOGRANK	-0.0901174	0.913824	0.543252	84	NGRAM	effects of the treatment are
G51653	NEG	LOGRANK	-0.121888	0.885247	0.543328	34	NGRAM	to first
G23001	NEG	LOGRANK	-0.147546	0.862823	0.543377	26	NGRAM	glaucoma . <EOS>
G46462	NEG	LOGRANK	-0.126991	0.880742	0.543395	27	NGRAM	spiculated mass in
G26585	NEG	LOGRANK	-0.132846	0.8756	0.543462	38	NGRAM	his staging
G35098	NEG	LOGRANK	-0.0387096	0.96203	0.5435	361	NGRAM	neck ,
G21633	NEG	LOGRANK	-0.0882384	0.915543	0.543517	65	NGRAM	for 4
G49647	NEG	LOGRANK	-0.0873349	0.91637	0.54356	68	NGRAM	the peritoneum
G3831	NEG	LOGRANK	-0.139576	0.869726	0.5436	25	NGRAM	6 kg .
G29359	NEG	LOGRANK	-0.143363	0.866439	0.543656	28	NGRAM	insulin .
G10908	NEG	LOGRANK	-0.0900742	0.913863	0.543676	58	NGRAM	and one of
G16359	NEG	LOGRANK	-0.151979	0.859006	0.543708	24	NGRAM	chronic back
G41245	NEG	LOGRANK	-0.0587845	0.94291	0.543719	139	NGRAM	presence of a
G1624	NEG	LOGRANK	-0.0685995	0.933701	0.543739	92	NGRAM	, seen for
G43858	NEG	LOGRANK	-0.0250684	0.975243	0.543752	1015	NGRAM	said
G10380	NEG	LOGRANK	-0.0640903	0.93792	0.543769	104	NGRAM	and equal
G10797	NEG	LOGRANK	-0.0348314	0.965768	0.54377	422	NGRAM	and management <EOS>
G33116	NEG	LOGRANK	-0.0315459	0.968946	0.543793	574	NGRAM	marrow
G35872	NEG	LOGRANK	-0.0540211	0.947412	0.543833	183	NGRAM	no pain
G52021	NEG	LOGRANK	-0.168393	0.845021	0.543936	23	NGRAM	to review him
G52011	NEG	LOGRANK	-0.135929	0.872904	0.543955	24	NGRAM	to resect
G48569	NEG	LOGRANK	-0.05078	0.950488	0.543967	194	NGRAM	the chemotherapy .
G46463	NEG	LOGRANK	-0.132641	0.87578	0.544029	25	NGRAM	spiculated mass in the
G13365	NEG	LOGRANK	-0.107657	0.897935	0.544042	45	NGRAM	be done .
G12768	NEG	LOGRANK	-0.044047	0.956909	0.544109	274	NGRAM	at the end of
G42938	NEG	LOGRANK	-0.129601	0.878446	0.54415	36	NGRAM	renal cell cancer .
G12784	NEG	LOGRANK	-0.0795781	0.923506	0.544175	76	NGRAM	at the level of
G50759	NEG	LOGRANK	-0.156703	0.854958	0.544204	32	NGRAM	this is a stage iv
G50758	NEG	LOGRANK	-0.156703	0.854958	0.544204	32	NGRAM	this is a stage
G14457	NEG	LOGRANK	-0.147232	0.863093	0.544279	25	NGRAM	brachial plexus
G4287	NEG	LOGRANK	-0.139308	0.86996	0.544357	33	NGRAM	: core
G16612	NEG	LOGRANK	-0.0988174	0.905908	0.544381	53	NGRAM	clinical benefit in
G14303	NEG	LOGRANK	-0.135758	0.873054	0.544454	33	NGRAM	bone scan in
G24098	NEG	LOGRANK	-0.143043	0.866717	0.544481	23	NGRAM	has six children
G22169	NEG	LOGRANK	-0.129493	0.878541	0.544506	40	NGRAM	for which he is
G7639	NEG	LOGRANK	-0.139237	0.870022	0.544513	24	NGRAM	a feeling
G40608	NEG	LOGRANK	-0.0371454	0.963536	0.544759	426	NGRAM	peripheral oedema
G26188	NEG	LOGRANK	-0.112752	0.893372	0.544807	40	NGRAM	him in my
G26189	NEG	LOGRANK	-0.112752	0.893372	0.544807	40	NGRAM	him in my clinic
G4025	NEG	LOGRANK	-0.147053	0.863248	0.544819	24	NGRAM	74 .
G47149	NEG	LOGRANK	-0.168009	0.845346	0.544832	24	NGRAM	support her
G25484	NEG	LOGRANK	-0.126561	0.88112	0.544856	31	NGRAM	held
G55293	NEG	LOGRANK	-0.147053	0.863248	0.544864	26	NGRAM	were dual with nil
G36080	NEG	LOGRANK	-0.121401	0.885679	0.54492	38	NGRAM	node mass
G49463	NEG	LOGRANK	-0.0757508	0.927047	0.544951	83	NGRAM	the omentum
G12015	NEG	LOGRANK	-0.142717	0.867	0.544972	24	NGRAM	are negative for
G17806	NEG	LOGRANK	-0.0397021	0.961076	0.545001	360	NGRAM	ct scan on
G3602	NEG	LOGRANK	-0.114703	0.89163	0.545108	36	NGRAM	45 mm
G26386	NEG	LOGRANK	-0.142802	0.866926	0.545179	28	NGRAM	his exercise tolerance is
G37754	NEG	LOGRANK	-0.151388	0.859514	0.545191	26	NGRAM	of radiation treatment
G6271	NEG	LOGRANK	-0.167807	0.845517	0.545284	27	NGRAM	<BOS> recommendation :
G42394	NEG	LOGRANK	-0.167807	0.845517	0.545284	27	NGRAM	recommendation :
G7771	NEG	LOGRANK	-0.121294	0.885774	0.54531	35	NGRAM	a later date
G23523	NEG	LOGRANK	-0.0323143	0.968202	0.545311	527	NGRAM	hair
G14380	NEG	LOGRANK	-0.0663767	0.935778	0.545316	111	NGRAM	both the
G13119	NEG	LOGRANK	-0.112689	0.893429	0.545324	40	NGRAM	away to
G56267	NEG	LOGRANK	-0.0612777	0.940562	0.545662	130	NGRAM	with her .
G38342	NEG	LOGRANK	-0.112577	0.893528	0.545704	38	NGRAM	on 18
G6639	NEG	LOGRANK	-0.0916019	0.912468	0.545727	56	NGRAM	<BOS> tubal
G33433	NEG	LOGRANK	-0.0812818	0.921934	0.545799	108	NGRAM	measured in
G37957	NEG	LOGRANK	-0.126223	0.881418	0.545808	27	NGRAM	of the left lower lobe .
G17982	NEG	LOGRANK	-0.0545605	0.946901	0.545811	169	NGRAM	cvs : pulse
G35824	NEG	LOGRANK	-0.104006	0.90122	0.545827	42	NGRAM	no oedema ,
G10491	NEG	LOGRANK	-0.146685	0.863566	0.545851	25	NGRAM	and has two
G52781	NEG	LOGRANK	-0.151149	0.859719	0.545852	24	NGRAM	treatment of metastatic
G26028	NEG	LOGRANK	-0.10253	0.902551	0.545857	48	NGRAM	her usual
G17856	NEG	LOGRANK	-0.135309	0.873446	0.545858	35	NGRAM	curable ,
G0436	NEG	LOGRANK	-0.0399674	0.960821	0.545947	334	NGRAM	, at
G38184	NEG	LOGRANK	-0.0658777	0.936245	0.546023	130	NGRAM	of years
G1480	NEG	LOGRANK	-0.142516	0.867173	0.546035	25	NGRAM	, potassium 3.7
G41112	NEG	LOGRANK	-0.142516	0.867173	0.546035	25	NGRAM	potassium 3.7
G18124	NEG	LOGRANK	-0.128999	0.878975	0.546038	34	NGRAM	damage and
G36824	NEG	LOGRANK	-0.123543	0.883784	0.54605	46	NGRAM	nz
G52368	NEG	LOGRANK	-0.13521	0.873532	0.546084	24	NGRAM	today and she
G56709	NEG	LOGRANK	-0.105506	0.899869	0.546093	53	NGRAM	with this cancer
G35985	NEG	LOGRANK	-0.108778	0.89693	0.546193	40	NGRAM	no sign
G35986	NEG	LOGRANK	-0.108778	0.89693	0.546193	40	NGRAM	no sign of
G56034	NEG	LOGRANK	-0.114332	0.891962	0.546474	46	NGRAM	with <NAME> today
G3461	NEG	LOGRANK	-0.161285	0.851049	0.546478	23	NGRAM	36 .
G52334	NEG	LOGRANK	-0.0250122	0.975298	0.546478	3818	NGRAM	today
G50867	NEG	LOGRANK	-0.131852	0.876471	0.546525	28	NGRAM	this situation .
G29893	NEG	LOGRANK	-0.0630038	0.93894	0.546584	139	NGRAM	is doing
G26182	NEG	LOGRANK	-0.155799	0.855731	0.546611	23	NGRAM	him for a
G19302	NEG	LOGRANK	-0.0818843	0.921379	0.546626	72	NGRAM	diverticular
G39514	NEG	LOGRANK	-0.114252	0.892033	0.546628	31	NGRAM	ovarian carcinoma .
G8403	NEG	LOGRANK	-0.16119	0.851131	0.546661	23	NGRAM	a wide local excision
G36357	NEG	LOGRANK	-0.120874	0.886145	0.546669	49	NGRAM	normal rate and
G36358	NEG	LOGRANK	-0.120874	0.886145	0.546669	49	NGRAM	normal rate and regular
G17037	NEG	LOGRANK	-0.0681274	0.934141	0.546736	111	NGRAM	complications .
G41407	NEG	LOGRANK	-0.16115	0.851165	0.546779	29	NGRAM	previously fit and
G3988	NEG	LOGRANK	-0.0841334	0.919309	0.546794	65	NGRAM	70 kg .
G46059	NEG	LOGRANK	-0.0841095	0.919331	0.546805	67	NGRAM	society
G20299	NEG	LOGRANK	-0.128725	0.879216	0.546855	28	NGRAM	entry into
G7862	NEG	LOGRANK	-0.103746	0.901454	0.546877	48	NGRAM	a mastectomy
G20573	NEG	LOGRANK	-0.048841	0.952333	0.547055	206	NGRAM	examination .
G24880	NEG	LOGRANK	-0.131674	0.876626	0.547076	27	NGRAM	he is keen to get
G46228	NEG	LOGRANK	-0.128662	0.879271	0.547079	28	NGRAM	some thickening
G53788	NEG	LOGRANK	-0.0642545	0.937766	0.547109	118	NGRAM	very active
G8059	NEG	LOGRANK	-0.0539907	0.947441	0.54712	189	NGRAM	a previous
G46567	NEG	LOGRANK	-0.134864	0.873835	0.547171	31	NGRAM	stable at
G9081	NEG	LOGRANK	-0.102188	0.90286	0.547178	48	NGRAM	admission for
G47136	NEG	LOGRANK	-0.116193	0.890304	0.547218	40	NGRAM	supplementation
G26616	NEG	LOGRANK	-0.0558762	0.945656	0.547221	179	NGRAM	his weight is
G6272	NEG	LOGRANK	-0.166954	0.846238	0.547334	26	NGRAM	<BOS> recommendation : <EOS>
G42395	NEG	LOGRANK	-0.166954	0.846238	0.547334	26	NGRAM	recommendation : <EOS>
G27525	NEG	LOGRANK	-0.166931	0.846258	0.547402	24	NGRAM	idc , er
G24241	NEG	LOGRANK	-0.134765	0.873921	0.547424	23	NGRAM	have asked her to have
G16503	NEG	LOGRANK	-0.102116	0.902925	0.547517	48	NGRAM	cleared
G36157	NEG	LOGRANK	-0.120599	0.88639	0.547519	44	NGRAM	nodule . <EOS>
G13040	NEG	LOGRANK	-0.0921831	0.911938	0.547715	53	NGRAM	auscultation bilaterally
G0414	NEG	LOGRANK	-0.0715419	0.930957	0.547745	99	NGRAM	, approximately
G38676	NEG	LOGRANK	-0.110141	0.895708	0.547758	47	NGRAM	on this .
G5267	NEG	LOGRANK	-0.123003	0.884261	0.547797	42	NGRAM	<BOS> gout <EOS>
G11229	NEG	LOGRANK	-0.155302	0.856156	0.547882	23	NGRAM	and there has
G41627	NEG	LOGRANK	-0.0631256	0.938826	0.547889	124	NGRAM	progesterone
G44541	NEG	LOGRANK	-0.0979493	0.906695	0.547912	55	NGRAM	settled .
G5592	NEG	LOGRANK	-0.113881	0.892364	0.547976	34	NGRAM	<BOS> imovane
G21215	NEG	LOGRANK	-0.0724346	0.930127	0.548001	84	NGRAM	female .
G52670	NEG	LOGRANK	-0.120334	0.886624	0.548032	33	NGRAM	treated as
G53816	NEG	LOGRANK	-0.128285	0.879602	0.548105	30	NGRAM	very likely to
G53591	NEG	LOGRANK	-0.16662	0.846522	0.548155	26	NGRAM	urinary function
G23246	NEG	LOGRANK	-0.106555	0.898925	0.548172	51	NGRAM	gtn
G29582	NEG	LOGRANK	-0.11385	0.892392	0.548185	41	NGRAM	irinotecan ,
G0644	NEG	LOGRANK	-0.0586408	0.943045	0.548209	159	NGRAM	, clubbing , jaundice or lymphadenopathy .
G22123	NEG	LOGRANK	-0.0307289	0.969738	0.548298	612	NGRAM	for this
G49216	NEG	LOGRANK	-0.0605694	0.941228	0.548357	126	NGRAM	the level of the
G40594	NEG	LOGRANK	-0.0768294	0.926048	0.548495	101	NGRAM	period of time
G18523	NEG	LOGRANK	-0.103316	0.901842	0.548513	38	NGRAM	described as generally
G12771	NEG	LOGRANK	-0.0930663	0.911133	0.548555	56	NGRAM	at the end of the consultation
G25410	NEG	LOGRANK	-0.137845	0.871233	0.548631	26	NGRAM	height 164 cm , weight
G3961	NEG	LOGRANK	-0.137845	0.871234	0.548632	25	NGRAM	7 mm in
G20425	NEG	LOGRANK	-0.137839	0.871239	0.548634	29	NGRAM	evening .
G13889	NEG	LOGRANK	-0.113688	0.892537	0.54876	40	NGRAM	benefit to
G0839	NEG	LOGRANK	-0.101791	0.903219	0.548774	56	NGRAM	, following
G34758	NEG	LOGRANK	-0.0718418	0.930678	0.548845	92	NGRAM	mucositis , diarrhoea ,
G55135	NEG	LOGRANK	-0.141508	0.868048	0.548859	27	NGRAM	well and he
G32052	NEG	LOGRANK	-0.134242	0.874378	0.548883	26	NGRAM	liver function tests are
G5478	NEG	LOGRANK	-0.137754	0.871313	0.548893	29	NGRAM	<BOS> i explained that
G40011	NEG	LOGRANK	-0.113625	0.892592	0.548924	38	NGRAM	panadol prn
G47788	NEG	LOGRANK	-0.122525	0.884684	0.548929	30	NGRAM	tender . <EOS>
G1904	NEG	LOGRANK	-0.0613646	0.94048	0.549042	141	NGRAM	, vomiting , mucositis ,
G27880	NEG	LOGRANK	-0.117839	0.888839	0.549062	37	NGRAM	in 1997
G47859	NEG	LOGRANK	-0.107987	0.89764	0.549131	44	NGRAM	tests are
G43223	NEG	LOGRANK	-0.0976356	0.906979	0.549189	51	NGRAM	response and toxicity allow .
G11273	NEG	LOGRANK	-0.0976356	0.906979	0.549189	51	NGRAM	and toxicity allow .
G52581	NEG	LOGRANK	-0.0976356	0.906979	0.549189	51	NGRAM	toxicity allow .
G36201	NEG	LOGRANK	-0.0307691	0.969699	0.549234	505	NGRAM	non
G24409	NEG	LOGRANK	-0.0888288	0.915002	0.549257	56	NGRAM	have indicated
G51175	NEG	LOGRANK	-0.141349	0.868187	0.549331	25	NGRAM	time in the
G38027	NEG	LOGRANK	-0.0622422	0.939655	0.549393	130	NGRAM	of the right breast
G54053	NEG	LOGRANK	-0.154704	0.856669	0.549408	23	NGRAM	walking with a
G37104	NEG	LOGRANK	-0.0366204	0.964042	0.549473	393	NGRAM	of any
G27316	NEG	LOGRANK	-0.0988382	0.905889	0.549584	54	NGRAM	i have warned
G35513	NEG	LOGRANK	-0.117693	0.888969	0.549594	34	NGRAM	no anaemia
G47222	NEG	LOGRANK	-0.0772334	0.925674	0.549607	75	NGRAM	supraclavicular or cervical
G43039	NEG	LOGRANK	-0.0468796	0.954202	0.549645	225	NGRAM	represent
G17122	NEG	LOGRANK	-0.0454011	0.955614	0.549694	252	NGRAM	confirm
G6242	NEG	LOGRANK	-0.149712	0.860956	0.549731	25	NGRAM	<BOS> pulmonary
G31820	NEG	LOGRANK	-0.0974784	0.907122	0.549799	51	NGRAM	life threatening
G18843	NEG	LOGRANK	-0.0624932	0.939419	0.549804	125	NGRAM	died of lung
G50364	NEG	LOGRANK	-0.0580985	0.943557	0.549824	199	NGRAM	therapy for
G40141	NEG	LOGRANK	-0.0342353	0.966344	0.549903	466	NGRAM	partner
G53135	NEG	LOGRANK	-0.0716368	0.930869	0.549961	93	NGRAM	type .
G6341	NEG	LOGRANK	-0.115371	0.891036	0.550074	39	NGRAM	<BOS> she has never
G6859	NEG	LOGRANK	-0.111342	0.894633	0.550135	42	NGRAM	<NAME> attended clinic today with
G56798	NEG	LOGRANK	-0.130664	0.877513	0.550142	26	NGRAM	within the right upper
G10177	NEG	LOGRANK	-0.117519	0.889124	0.550179	36	NGRAM	and be
G41930	NEG	LOGRANK	-0.122256	0.884922	0.550275	36	NGRAM	purpose of
G50475	NEG	LOGRANK	-0.13044	0.877709	0.550341	27	NGRAM	there is still
G33997	NEG	LOGRANK	-0.145025	0.865	0.550377	23	NGRAM	mg cr
G44038	NEG	LOGRANK	-0.140966	0.868519	0.550411	25	NGRAM	scan results
G33272	NEG	LOGRANK	-0.0833572	0.920022	0.5505	68	NGRAM	maximal
G49621	NEG	LOGRANK	-0.085841	0.91774	0.550502	67	NGRAM	the patient was referred to
G17116	NEG	LOGRANK	-0.0502693	0.950973	0.550548	181	NGRAM	conference
G23445	NEG	LOGRANK	-0.107618	0.897971	0.55055	41	NGRAM	had not been
G24353	NEG	LOGRANK	-0.105933	0.899485	0.55058	45	NGRAM	have given her a prescription
G22241	NEG	LOGRANK	-0.0849569	0.918552	0.550635	67	NGRAM	found a
G28391	NEG	LOGRANK	-0.124731	0.882734	0.550689	28	NGRAM	in <LOCALITY> hospital
G27664	NEG	LOGRANK	-0.099895	0.904932	0.55071	49	NGRAM	iiic
G47883	NEG	LOGRANK	-0.144806	0.86519	0.550954	27	NGRAM	<LOCALITY> clinic in
G7515	NEG	LOGRANK	-0.15942	0.852638	0.550992	32	NGRAM	a creatinine of
G10611	NEG	LOGRANK	-0.109252	0.896504	0.55101	38	NGRAM	and i have discussed
G32418	NEG	LOGRANK	-0.0971592	0.907412	0.551145	66	NGRAM	lost weight
G46057	NEG	LOGRANK	-0.0751381	0.927615	0.551219	90	NGRAM	socially .
G39669	NEG	LOGRANK	-0.115027	0.891342	0.551225	36	NGRAM	pack a
G5337	NEG	LOGRANK	-0.149136	0.861452	0.551261	25	NGRAM	<BOS> height 168 cm .
G32244	NEG	LOGRANK	-0.0831978	0.920169	0.551322	69	NGRAM	located
G0551	NEG	LOGRANK	-0.0661228	0.936016	0.551449	127	NGRAM	, but this
G49157	NEG	LOGRANK	-0.0473129	0.953789	0.551465	209	NGRAM	the left lower lobe
G29132	NEG	LOGRANK	-0.0600691	0.941699	0.551617	127	NGRAM	infiltrating duct carcinoma
G32011	NEG	LOGRANK	-0.136747	0.872191	0.551658	34	NGRAM	liver , no
G3801	NEG	LOGRANK	-0.0539785	0.947452	0.551721	182	NGRAM	59
G17302	NEG	LOGRANK	-0.0563997	0.945161	0.551734	157	NGRAM	constipation ,
G41938	NEG	LOGRANK	-0.136675	0.872253	0.551804	28	NGRAM	put her
G46673	NEG	LOGRANK	-0.105595	0.899789	0.551818	45	NGRAM	staging ,
G10667	NEG	LOGRANK	-0.0703443	0.932073	0.551827	106	NGRAM	and increased
G51516	NEG	LOGRANK	-0.10243	0.902641	0.551876	44	NGRAM	to characterise
G23359	NEG	LOGRANK	-0.130088	0.878018	0.551883	27	NGRAM	had about
G15983	NEG	LOGRANK	-0.140447	0.868969	0.55189	28	NGRAM	chemotherapy at the
G47545	NEG	LOGRANK	-0.0901249	0.913817	0.5519	53	NGRAM	systolic murmur audible
G4666	NEG	LOGRANK	-0.0208592	0.979357	0.551998	1753	NGRAM	<BOS> allergies : <EOS>
G33359	NEG	LOGRANK	-0.171704	0.842229	0.552031	25	NGRAM	may start
G2336	NEG	LOGRANK	-0.159065	0.852941	0.55204	23	NGRAM	1 g bd
G30647	NEG	LOGRANK	-0.136659	0.872267	0.552057	25	NGRAM	it was decided that
G54211	NEG	LOGRANK	-0.136659	0.872267	0.552057	25	NGRAM	was decided that
G5121	NEG	LOGRANK	-0.121702	0.885412	0.552057	34	NGRAM	<BOS> early
G34473	NEG	LOGRANK	-0.148832	0.861714	0.552097	23	NGRAM	more toxic
G8816	NEG	LOGRANK	-0.116948	0.889631	0.552124	36	NGRAM	accompanied by her husband .
G3537	NEG	LOGRANK	-0.0838178	0.919599	0.552154	68	NGRAM	4.8
G13356	NEG	LOGRANK	-0.140346	0.869057	0.552155	27	NGRAM	be controlled with
G16604	NEG	LOGRANK	-0.107148	0.898393	0.552162	37	NGRAM	clinic with her husband
G2673	NEG	LOGRANK	-0.084628	0.918854	0.55218	63	NGRAM	15 cigarettes
G29885	NEG	LOGRANK	-0.158959	0.853032	0.552189	23	NGRAM	is currently well
G25258	NEG	LOGRANK	-0.0549626	0.946521	0.552192	176	NGRAM	heart is
G56730	NEG	LOGRANK	-0.10238	0.902687	0.552192	55	NGRAM	with weekly
G38781	NEG	LOGRANK	-0.179157	0.835974	0.552209	23	NGRAM	oncology clinic for consideration of
G38780	NEG	LOGRANK	-0.179157	0.835974	0.552209	23	NGRAM	oncology clinic for consideration
G55516	NEG	LOGRANK	-0.0707454	0.931699	0.552268	103	NGRAM	which is a
G39507	NEG	LOGRANK	-0.105467	0.899905	0.552272	44	NGRAM	outside the
G18081	NEG	LOGRANK	-0.086294	0.917324	0.552414	61	NGRAM	cysts .
G20017	NEG	LOGRANK	-0.110689	0.895217	0.552444	39	NGRAM	effects on
G12022	NEG	LOGRANK	-0.133071	0.875403	0.552514	32	NGRAM	are normal ,
G43057	NEG	LOGRANK	-0.107056	0.898475	0.552532	39	NGRAM	requested an
G5011	NEG	LOGRANK	-0.121541	0.885554	0.55259	33	NGRAM	<BOS> cvs : pulse 60
G39175	NEG	LOGRANK	-0.124104	0.883288	0.552696	32	NGRAM	or pain
G2697	NEG	LOGRANK	-0.119026	0.887785	0.55277	35	NGRAM	150/90 .
G25628	NEG	LOGRANK	-0.12406	0.883327	0.55281	28	NGRAM	her and her husband
G0710	NEG	LOGRANK	-0.0534151	0.947986	0.552817	179	NGRAM	, cyanosis , clubbing , jaundice or
G8418	NEG	LOGRANK	-0.106995	0.89853	0.552838	46	NGRAM	abdo
G49218	NEG	LOGRANK	-0.103736	0.901463	0.552851	47	NGRAM	the likelihood of
G55670	NEG	LOGRANK	-0.126792	0.880917	0.552921	32	NGRAM	who quit
G45304	NEG	LOGRANK	-0.124013	0.883369	0.552965	38	NGRAM	showed moderately
G46901	NEG	LOGRANK	-0.0870664	0.916616	0.553027	62	NGRAM	stomach and
G20566	NEG	LOGRANK	-0.158641	0.853303	0.553094	23	NGRAM	exam unremarkable . <EOS>
G5843	NEG	LOGRANK	-0.0778118	0.925139	0.553223	92	NGRAM	<BOS> metoprolol cr
G50178	NEG	LOGRANK	-0.0870154	0.916663	0.553287	64	NGRAM	the trial .
G26079	NEG	LOGRANK	-0.143957	0.865925	0.553371	25	NGRAM	hereditary
G7706	NEG	LOGRANK	-0.123692	0.883652	0.553527	30	NGRAM	a good idea
G39161	NEG	LOGRANK	-0.0783812	0.924612	0.553599	74	NGRAM	or not .
G20328	NEG	LOGRANK	-0.0639051	0.938094	0.553623	100	NGRAM	equal .
G36584	NEG	LOGRANK	-0.114342	0.891953	0.553658	35	NGRAM	not shown any
G35309	NEG	LOGRANK	-0.139791	0.86954	0.553729	26	NGRAM	neurotoxic risks
G51546	NEG	LOGRANK	-0.055163	0.946331	0.553989	164	NGRAM	to confirm
G13278	NEG	LOGRANK	-0.0572824	0.944327	0.554105	145	NGRAM	basis .
G16018	NEG	LOGRANK	-0.103329	0.90183	0.554108	42	NGRAM	chemotherapy for metastatic
G45093	NEG	LOGRANK	-0.0833851	0.919997	0.554143	68	NGRAM	she was noted
G25076	NEG	LOGRANK	-0.0887078	0.915113	0.554155	63	NGRAM	he was initially
G4861	NEG	LOGRANK	-0.0989881	0.905753	0.554165	44	NGRAM	<BOS> chest clear to percussion
G53881	NEG	LOGRANK	-0.0664527	0.935707	0.554223	111	NGRAM	via a
G39663	NEG	LOGRANK	-0.152846	0.858262	0.554241	27	NGRAM	p53
G28820	NEG	LOGRANK	-0.0668421	0.935343	0.554319	131	NGRAM	in-situ
G2201	NEG	LOGRANK	-0.110167	0.895685	0.554369	38	NGRAM	. 6
G21628	NEG	LOGRANK	-0.118577	0.888184	0.55437	33	NGRAM	for 20 years
G28158	NEG	LOGRANK	-0.106571	0.898911	0.554394	42	NGRAM	in her liver
G51520	NEG	LOGRANK	-0.143556	0.866272	0.554452	25	NGRAM	to check her
G54654	NEG	LOGRANK	-0.147895	0.862521	0.554465	23	NGRAM	we had a long
G5010	NEG	LOGRANK	-0.0593498	0.942377	0.554497	139	NGRAM	<BOS> cvs : pulse
G13379	NEG	LOGRANK	-0.129173	0.878822	0.554701	36	NGRAM	be done today
G27041	NEG	LOGRANK	-0.103206	0.901941	0.55477	43	NGRAM	i believe that
G7717	NEG	LOGRANK	-0.135729	0.873079	0.554772	24	NGRAM	a grade 2
G49837	NEG	LOGRANK	-0.118449	0.888297	0.554777	35	NGRAM	the ribs
G23671	NEG	LOGRANK	-0.163846	0.848873	0.554896	23	NGRAM	has already been seen
G39378	NEG	LOGRANK	-0.132273	0.876102	0.554905	29	NGRAM	other medications
G13985	NEG	LOGRANK	-0.12613	0.8815	0.554994	30	NGRAM	bilaterally with
G56716	NEG	LOGRANK	-0.0962091	0.908274	0.555031	54	NGRAM	with this treatment
G38144	NEG	LOGRANK	-0.108122	0.897518	0.5551	36	NGRAM	of unknown primary .
G40952	NEG	LOGRANK	-0.092638	0.911523	0.555112	66	NGRAM	port
G46237	NEG	LOGRANK	-0.116062	0.89042	0.555172	39	NGRAM	some weight loss
G33245	NEG	LOGRANK	-0.0422488	0.958631	0.555192	284	NGRAM	mastectomy and
G0896	NEG	LOGRANK	-0.126055	0.881566	0.555242	29	NGRAM	, <LOCALITY>
G5470	NEG	LOGRANK	-0.101589	0.903401	0.555289	46	NGRAM	<BOS> i also
G54949	NEG	LOGRANK	-0.12061	0.88638	0.5553	31	NGRAM	weeks time with
G37601	NEG	LOGRANK	-0.109898	0.895925	0.555325	42	NGRAM	of mild
G42703	NEG	LOGRANK	-0.0695894	0.932777	0.555332	83	NGRAM	regarding toxicity
G39940	NEG	LOGRANK	-0.0948433	0.909515	0.555341	75	NGRAM	palpable cervical or supraclavicular
G27272	NEG	LOGRANK	-0.0793884	0.923681	0.555404	72	NGRAM	i have requested a
G48341	NEG	LOGRANK	-0.128884	0.879076	0.555429	23	NGRAM	the abdomen revealed
G51645	NEG	LOGRANK	-0.135486	0.873292	0.555455	32	NGRAM	to explore
G56003	NEG	LOGRANK	-0.0936869	0.910568	0.555537	58	NGRAM	wished
G43892	NEG	LOGRANK	-0.0766463	0.926217	0.555835	76	NGRAM	said to <NAME>
G32921	NEG	LOGRANK	-0.0551138	0.946377	0.555906	158	NGRAM	malignancy ,
G47416	NEG	LOGRANK	-0.157499	0.854277	0.555953	25	NGRAM	symptomatic disease
G47912	NEG	LOGRANK	-0.102915	0.902203	0.555965	41	NGRAM	than this
G29834	NEG	LOGRANK	-0.123037	0.884231	0.556032	29	NGRAM	is benign .
G18740	NEG	LOGRANK	-0.0912989	0.912745	0.556078	46	NGRAM	diameter of
G13111	NEG	LOGRANK	-0.131881	0.876446	0.556085	26	NGRAM	aware that there is
G14048	NEG	LOGRANK	-0.0419639	0.958904	0.556114	290	NGRAM	biopsy .
G17738	NEG	LOGRANK	-0.123029	0.884238	0.556128	28	NGRAM	ct of his
G12246	NEG	LOGRANK	-0.0913174	0.912728	0.556151	60	NGRAM	as a child . <EOS>
G56183	NEG	LOGRANK	-0.131795	0.876521	0.556349	27	NGRAM	with carboplatin and paclitaxel
G25599	NEG	LOGRANK	-0.135181	0.873558	0.556391	31	NGRAM	her abdomen was soft
G12732	NEG	LOGRANK	-0.0957394	0.908701	0.556401	45	NGRAM	at <LOCALITY> hospital .
G2361	NEG	LOGRANK	-0.0741481	0.928534	0.556421	86	NGRAM	1.2
G10447	NEG	LOGRANK	-0.125668	0.881908	0.556433	33	NGRAM	and gemcitabine ,
G17961	NEG	LOGRANK	-0.135146	0.873589	0.556489	27	NGRAM	currently using
G15553	NEG	LOGRANK	-0.0946313	0.909708	0.556526	57	NGRAM	case ,
G53634	NEG	LOGRANK	-0.0477014	0.953418	0.556546	214	NGRAM	use of
G1773	NEG	LOGRANK	-0.142766	0.866957	0.556647	26	NGRAM	, tamoxifen
G45839	NEG	LOGRANK	-0.080572	0.922588	0.556666	77	NGRAM	skin .
G46299	NEG	LOGRANK	-0.0844824	0.918988	0.556747	78	NGRAM	sore mouth
G32150	NEG	LOGRANK	-0.090112	0.913829	0.556754	63	NGRAM	lives with his wife ,
G4225	NEG	LOGRANK	-0.0997328	0.905079	0.556861	45	NGRAM	90 kg
G26270	NEG	LOGRANK	-0.169596	0.844005	0.556937	27	NGRAM	his adls
G5350	NEG	LOGRANK	-0.105895	0.899519	0.556948	45	NGRAM	<BOS> hepatitis
G38128	NEG	LOGRANK	-0.087127	0.916561	0.556968	68	NGRAM	of treatment to
G35933	NEG	LOGRANK	-0.0957206	0.908718	0.557004	42	NGRAM	no palpable peripheral lymphadenopathy
G11402	NEG	LOGRANK	-0.128416	0.879488	0.557006	25	NGRAM	and written information has
G11403	NEG	LOGRANK	-0.128416	0.879488	0.557006	25	NGRAM	and written information has been
G12996	NEG	LOGRANK	-0.157074	0.854641	0.557023	23	NGRAM	<LOCALITY> to
G1360	NEG	LOGRANK	-0.134963	0.873748	0.557027	25	NGRAM	, no signs
G1361	NEG	LOGRANK	-0.134963	0.873748	0.557027	25	NGRAM	, no signs of
G6982	NEG	LOGRANK	-0.0890365	0.914812	0.557058	74	NGRAM	<NAME> is a retired
G43229	NEG	LOGRANK	-0.0610296	0.940795	0.557102	126	NGRAM	response is
G0958	NEG	LOGRANK	-0.0399979	0.960791	0.557279	300	NGRAM	, height
G36797	NEG	LOGRANK	-0.12011	0.886823	0.557283	31	NGRAM	numbers
G41439	NEG	LOGRANK	-0.134854	0.873844	0.557301	23	NGRAM	primary lung cancer .
G5106	NEG	LOGRANK	-0.0796866	0.923406	0.557385	88	NGRAM	<BOS> doxazosin
G13687	NEG	LOGRANK	-0.134825	0.873869	0.557418	24	NGRAM	been good
G37200	NEG	LOGRANK	-0.0214749	0.978754	0.55744	1455	NGRAM	of chemotherapy
G15045	NEG	LOGRANK	-0.102513	0.902567	0.557449	48	NGRAM	calcium and
G29114	NEG	LOGRANK	-0.039673	0.961104	0.557492	315	NGRAM	inferior
G26700	NEG	LOGRANK	-0.0943947	0.909924	0.557504	51	NGRAM	history of bowel cancer
G22733	NEG	LOGRANK	-0.134783	0.873906	0.557513	31	NGRAM	genetic service
G23568	NEG	LOGRANK	-0.0533894	0.948011	0.557544	184	NGRAM	hands and
G22985	NEG	LOGRANK	-0.134777	0.873911	0.557561	29	NGRAM	gland ,
G11008	NEG	LOGRANK	-0.101008	0.903926	0.557565	46	NGRAM	and radiotherapy .
G28886	NEG	LOGRANK	-0.111182	0.894776	0.557609	36	NGRAM	including all usual risks and
G39492	NEG	LOGRANK	-0.128205	0.879673	0.557687	27	NGRAM	outer quadrant of
G24953	NEG	LOGRANK	-0.102458	0.902616	0.557732	57	NGRAM	he only
G18734	NEG	LOGRANK	-0.0269638	0.973396	0.557735	718	NGRAM	diameter
G21230	NEG	LOGRANK	-0.0692861	0.93306	0.557769	93	NGRAM	fev1
G25746	NEG	LOGRANK	-0.11526	0.891134	0.557791	39	NGRAM	her exercise tolerance
G52252	NEG	LOGRANK	-0.0898523	0.914066	0.557886	61	NGRAM	to these
G8168	NEG	LOGRANK	-0.102421	0.902649	0.557906	53	NGRAM	a role
G28031	NEG	LOGRANK	-0.146606	0.863634	0.558077	26	NGRAM	in <LOCALITY> .
G10965	NEG	LOGRANK	-0.0802787	0.922859	0.558099	80	NGRAM	and plan <EOS>
G0812	NEG	LOGRANK	-0.146544	0.863688	0.558214	23	NGRAM	, extending to
G14267	NEG	LOGRANK	-0.0351612	0.96545	0.558262	418	NGRAM	bone marrow suppression
G6568	NEG	LOGRANK	-0.0941907	0.910109	0.558293	48	NGRAM	<BOS> the patient is a
G39515	NEG	LOGRANK	-0.0993415	0.905433	0.55843	42	NGRAM	ovarian cyst
G11515	NEG	LOGRANK	-0.156471	0.855156	0.558517	25	NGRAM	antiemetics . <EOS>
G29827	NEG	LOGRANK	-0.122165	0.885002	0.558537	33	NGRAM	is aware that this
G7438	NEG	LOGRANK	-0.146374	0.863835	0.558672	23	NGRAM	a chance of
G11481	NEG	LOGRANK	-0.127827	0.880005	0.558679	26	NGRAM	anti
G39312	NEG	LOGRANK	-0.130794	0.877398	0.558913	27	NGRAM	origin with
G52840	NEG	LOGRANK	-0.0801115	0.923013	0.558917	81	NGRAM	trial . <EOS>
G43556	NEG	LOGRANK	-0.141941	0.867672	0.558922	27	NGRAM	right iliac bone
G47224	NEG	LOGRANK	-0.102109	0.902931	0.559075	43	NGRAM	supraclavicular or cervical lymphadenopathy .
G13322	NEG	LOGRANK	-0.141821	0.867776	0.559136	23	NGRAM	be amenable
G9874	NEG	LOGRANK	-0.0977871	0.906842	0.559169	49	NGRAM	an echocardiogram
G37771	NEG	LOGRANK	-0.127693	0.880124	0.559257	27	NGRAM	of relatively
G8438	NEG	LOGRANK	-0.0831352	0.920227	0.559259	66	NGRAM	abdomen : no organomegaly
G4345	NEG	LOGRANK	-0.0831352	0.920227	0.559259	66	NGRAM	: no organomegaly
G38869	NEG	LOGRANK	-0.100565	0.904327	0.559293	48	NGRAM	one third
G56452	NEG	LOGRANK	-0.0939565	0.910322	0.559327	50	NGRAM	with no added sounds .
G8360	NEG	LOGRANK	-0.0663825	0.935773	0.559368	101	NGRAM	a very good
G33265	NEG	LOGRANK	-0.0680811	0.934185	0.559389	94	NGRAM	maternal grandmother
G1916	NEG	LOGRANK	-0.141709	0.867874	0.55948	30	NGRAM	, vomiting , sore mouth , mouth ulcers ,
G39299	NEG	LOGRANK	-0.114734	0.891603	0.559553	32	NGRAM	organomegaly or masses .
G0291	NEG	LOGRANK	-0.137731	0.871333	0.559596	27	NGRAM	, <NAME> had
G20761	NEG	LOGRANK	-0.0894585	0.914426	0.559599	61	NGRAM	explain
G1999	NEG	LOGRANK	-0.068519	0.933776	0.559601	99	NGRAM	, with no
G14179	NEG	LOGRANK	-0.130677	0.877501	0.559686	28	NGRAM	blood pressure 150/90
G41353	NEG	LOGRANK	-0.130677	0.877501	0.559686	28	NGRAM	pressure 150/90
G26402	NEG	LOGRANK	-0.0708404	0.931611	0.559744	102	NGRAM	his first cycle
G26715	NEG	LOGRANK	-0.0938427	0.910426	0.559791	61	NGRAM	history of diabetes
G28661	NEG	LOGRANK	-0.14595	0.864201	0.559823	27	NGRAM	in the radiation
G43232	NEG	LOGRANK	-0.103406	0.901761	0.559953	48	NGRAM	response of
G19226	NEG	LOGRANK	-0.097564	0.907044	0.560043	48	NGRAM	disease will
G37411	NEG	LOGRANK	-0.103418	0.90175	0.560043	43	NGRAM	of her treatment
G13330	NEG	LOGRANK	-0.127439	0.880347	0.560056	28	NGRAM	be approximately
G20346	NEG	LOGRANK	-0.0790653	0.92398	0.560072	74	NGRAM	er negative
G32951	NEG	LOGRANK	-0.137533	0.871506	0.560179	26	NGRAM	malignant nodes
G10270	NEG	LOGRANK	-0.137499	0.871535	0.56024	28	NGRAM	and change
G2952	NEG	LOGRANK	-0.133851	0.87472	0.560259	25	NGRAM	2 in
G19841	NEG	LOGRANK	-0.0608609	0.940954	0.560268	125	NGRAM	earlier this year
G46155	NEG	LOGRANK	-0.11916	0.887666	0.560379	31	NGRAM	solidly built
G4285	NEG	LOGRANK	-0.108459	0.897216	0.560384	58	NGRAM	: commenced
G17514	NEG	LOGRANK	-0.0488766	0.952299	0.56041	222	NGRAM	coronary
G47920	NEG	LOGRANK	-0.130284	0.877846	0.560413	23	NGRAM	thank you for asking me to see
G57333	NEG	LOGRANK	-0.130284	0.877846	0.560413	23	NGRAM	you for asking me to see
G6486	NEG	LOGRANK	-0.130284	0.877846	0.560413	23	NGRAM	<BOS> thank you for asking me to see
G20242	NEG	LOGRANK	-0.0723174	0.930236	0.560426	96	NGRAM	enjoys
G44920	NEG	LOGRANK	-0.0913937	0.912658	0.56044	49	NGRAM	she knows that
G20255	NEG	LOGRANK	-0.0961118	0.908362	0.560446	50	NGRAM	enlarged nodes
G48785	NEG	LOGRANK	-0.137414	0.871609	0.560505	29	NGRAM	the efficacy of
G12927	NEG	LOGRANK	-0.0797768	0.923322	0.560532	84	NGRAM	attended the clinic today
G34971	NEG	LOGRANK	-0.0459814	0.95506	0.560545	207	NGRAM	namely
G0992	NEG	LOGRANK	-0.133703	0.87485	0.560576	25	NGRAM	, i am not
G52100	NEG	LOGRANK	-0.103252	0.901899	0.56064	41	NGRAM	to six cycles of
G35382	NEG	LOGRANK	-0.124342	0.883077	0.560647	28	NGRAM	next couple of weeks .
G42725	NEG	LOGRANK	-0.0717243	0.930787	0.56067	97	NGRAM	regimens
G24990	NEG	LOGRANK	-0.0494909	0.951714	0.560694	207	NGRAM	he should
G21870	NEG	LOGRANK	-0.141228	0.868291	0.560769	24	NGRAM	for instance ,
G16309	NEG	LOGRANK	-0.0924512	0.911694	0.560782	56	NGRAM	children , one
G3936	NEG	LOGRANK	-0.0853673	0.918175	0.560827	71	NGRAM	68 year
G3937	NEG	LOGRANK	-0.0853673	0.918175	0.560827	71	NGRAM	68 year old
G45322	NEG	LOGRANK	-0.103211	0.901937	0.560828	44	NGRAM	showed right
G36349	NEG	LOGRANK	-0.13363	0.874913	0.560859	30	NGRAM	normal pupillary reactions
G41223	NEG	LOGRANK	-0.137281	0.871725	0.560899	23	NGRAM	pregnancy .
G15106	NEG	LOGRANK	-0.0275303	0.972845	0.560899	749	NGRAM	can be
G46016	NEG	LOGRANK	-0.0769483	0.925938	0.560917	83	NGRAM	smoking in
G23606	NEG	LOGRANK	-0.101633	0.903361	0.560924	51	NGRAM	happy with this plan .
G32685	NEG	LOGRANK	-0.0575798	0.944047	0.560938	139	NGRAM	lymph nodes in the
G52259	NEG	LOGRANK	-0.141222	0.868297	0.560939	26	NGRAM	to those
G26810	NEG	LOGRANK	-0.090202	0.913747	0.560946	64	NGRAM	hormone therapy
G3498	NEG	LOGRANK	-0.0553323	0.946171	0.561006	156	NGRAM	4 mm
G28050	NEG	LOGRANK	-0.0519333	0.949392	0.56104	183	NGRAM	in clinic today with his
G5368	NEG	LOGRANK	-0.133492	0.875034	0.561072	24	NGRAM	<BOS> her husband
G41047	NEG	LOGRANK	-0.137145	0.871844	0.561291	25	NGRAM	possible nausea ,
G8564	NEG	LOGRANK	-0.118871	0.887922	0.561305	27	NGRAM	abdominal examination is unremarkable
G49457	NEG	LOGRANK	-0.118882	0.887913	0.561346	33	NGRAM	the nurses
G16863	NEG	LOGRANK	-0.130124	0.877987	0.561371	29	NGRAM	colonoscopies
G44864	NEG	LOGRANK	-0.090105	0.913835	0.561379	62	NGRAM	she is due
G10465	NEG	LOGRANK	-0.116473	0.890054	0.56138	34	NGRAM	and good
G35350	NEG	LOGRANK	-0.161153	0.851162	0.561398	25	NGRAM	new diagnosis of
G33249	NEG	LOGRANK	-0.145365	0.864707	0.561399	23	NGRAM	mastectomy and axillary dissection
G27627	NEG	LOGRANK	-0.0591665	0.94255	0.561425	119	NGRAM	if there are any
G55857	NEG	LOGRANK	-0.133456	0.875066	0.561445	25	NGRAM	will follow up
G27407	NEG	LOGRANK	-0.0743577	0.92834	0.561448	81	NGRAM	i went
G24154	NEG	LOGRANK	-0.0934432	0.91079	0.561451	44	NGRAM	has written information
G14563	NEG	LOGRANK	-0.0585956	0.943088	0.561468	132	NGRAM	breath ,
G20133	NEG	LOGRANK	-0.150072	0.860646	0.561481	23	NGRAM	ema ,
G43640	NEG	LOGRANK	-0.126958	0.880771	0.561516	29	NGRAM	right side and
G30480	NEG	LOGRANK	-0.0721056	0.930433	0.561548	85	NGRAM	is very keen
G5873	NEG	LOGRANK	-0.0958627	0.908589	0.561654	56	NGRAM	<BOS> mr <NAME> came in today
G34627	NEG	LOGRANK	-0.0958627	0.908589	0.561654	56	NGRAM	mr <NAME> came in today
G30409	NEG	LOGRANK	-0.0985283	0.90617	0.561666	56	NGRAM	is that of
G9442	NEG	LOGRANK	-0.0410941	0.959739	0.561675	296	NGRAM	alcohol intake is
G6270	NEG	LOGRANK	-0.0731162	0.929493	0.561742	109	NGRAM	<BOS> recommendation
G7220	NEG	LOGRANK	-0.0603176	0.941465	0.561749	145	NGRAM	<RANGE:TO/> 6
G3714	NEG	LOGRANK	-0.0933596	0.910866	0.561829	56	NGRAM	50 % of patients
G14044	NEG	LOGRANK	-0.0195061	0.980683	0.561879	2466	NGRAM	biopsy
G12993	NEG	LOGRANK	-0.0715131	0.930984	0.5619	100	NGRAM	<LOCALITY> and
G43221	NEG	LOGRANK	-0.0787868	0.924237	0.561909	71	NGRAM	response and toxicity
G51479	NEG	LOGRANK	-0.123923	0.883448	0.561969	32	NGRAM	to be seen by
G52069	NEG	LOGRANK	-0.126569	0.881114	0.562003	31	NGRAM	to see if this
G45849	NEG	LOGRANK	-0.0859897	0.917604	0.562029	60	NGRAM	skin lesions
G3321	NEG	LOGRANK	-0.0599455	0.941816	0.562122	157	NGRAM	3 <RANGE:TO/> 4
G7040	NEG	LOGRANK	-0.0984021	0.906284	0.5622	55	NGRAM	<NAME> said that she
G36878	NEG	LOGRANK	-0.10445	0.90082	0.562202	36	NGRAM	obvious masses
G20904	NEG	LOGRANK	-0.0725136	0.930053	0.562233	75	NGRAM	extremities :
G56254	NEG	LOGRANK	-0.0921	0.912014	0.562248	55	NGRAM	with four
G9681	NEG	LOGRANK	-0.174709	0.839701	0.562288	23	NGRAM	also given as an
G29654	NEG	LOGRANK	-0.126685	0.881011	0.562366	30	NGRAM	is a 66 year old
G29653	NEG	LOGRANK	-0.126685	0.881011	0.562366	30	NGRAM	is a 66 year
G29652	NEG	LOGRANK	-0.126685	0.881011	0.562366	30	NGRAM	is a 66
G29493	NEG	LOGRANK	-0.140707	0.868743	0.562368	29	NGRAM	invasion into the
G42772	NEG	LOGRANK	-0.0628376	0.939096	0.562432	97	NGRAM	regular and equal
G10615	NEG	LOGRANK	-0.102746	0.902356	0.562506	46	NGRAM	and i have given her
G39426	NEG	LOGRANK	-0.129741	0.878323	0.562534	27	NGRAM	otherwise has
G55934	NEG	LOGRANK	-0.107895	0.897722	0.562545	44	NGRAM	will require a
G9190	NEG	LOGRANK	-0.0598955	0.941863	0.562562	138	NGRAM	advised that
G39465	NEG	LOGRANK	-0.0708429	0.931608	0.562625	87	NGRAM	our discussion
G54189	NEG	LOGRANK	-0.136618	0.872303	0.56279	26	NGRAM	was clear on
G16261	NEG	LOGRANK	-0.136618	0.872303	0.56279	26	NGRAM	chest was clear on
G38161	NEG	LOGRANK	-0.105969	0.899452	0.562958	43	NGRAM	of weight and
G32582	NEG	LOGRANK	-0.118363	0.888374	0.563024	34	NGRAM	lung in
G1302	NEG	LOGRANK	-0.123521	0.883803	0.563166	31	NGRAM	, neuropathy and bone marrow suppression with
G50322	NEG	LOGRANK	-0.126383	0.881277	0.563267	35	NGRAM	then scope for second line therapy
G50321	NEG	LOGRANK	-0.126383	0.881277	0.563267	35	NGRAM	then scope for second line
G53138	NEG	LOGRANK	-0.0534207	0.947981	0.563273	203	NGRAM	type 2 diabetes
G1969	NEG	LOGRANK	-0.0830914	0.920267	0.5633	63	NGRAM	, white blood cells
G52461	NEG	LOGRANK	-0.0839218	0.919503	0.563321	63	NGRAM	told her that
G2956	NEG	LOGRANK	-0.123464	0.883853	0.563409	36	NGRAM	2 invasive
G23160	NEG	LOGRANK	-0.123464	0.883853	0.563409	36	NGRAM	grade 2 invasive
G25672	NEG	LOGRANK	-0.0875906	0.916136	0.563485	66	NGRAM	her cancer is
G56074	NEG	LOGRANK	-0.140291	0.869105	0.563532	26	NGRAM	with a repeat ct scan
G16414	NEG	LOGRANK	-0.144528	0.86543	0.563554	32	NGRAM	city
G8939	NEG	LOGRANK	-0.0895885	0.914307	0.563655	56	NGRAM	additionally
G5008	NEG	LOGRANK	-0.0696728	0.932699	0.563677	93	NGRAM	<BOS> cvs - pulse
G43315	NEG	LOGRANK	-0.160161	0.852007	0.563698	31	NGRAM	retention ,
G42296	NEG	LOGRANK	-0.0527576	0.94861	0.563751	158	NGRAM	reasonably fit
G54761	NEG	LOGRANK	-0.10755	0.898032	0.563827	36	NGRAM	we will plan
G35166	NEG	LOGRANK	-0.071667	0.930841	0.563863	100	NGRAM	need to seek
G29721	NEG	LOGRANK	-0.123312	0.883988	0.563887	32	NGRAM	is a risk
G44475	NEG	LOGRANK	-0.077016	0.925875	0.563897	78	NGRAM	september .
G54234	NEG	LOGRANK	-0.105695	0.899699	0.564045	34	NGRAM	was discussed at the chest
G46484	NEG	LOGRANK	-0.0744198	0.928282	0.564068	70	NGRAM	spine non-tender
G32266	NEG	LOGRANK	-0.154265	0.857045	0.564097	24	NGRAM	long as possible .
G12337	NEG	LOGRANK	-0.154265	0.857045	0.564097	24	NGRAM	as long as possible .
G20763	NEG	LOGRANK	-0.149061	0.861516	0.564143	23	NGRAM	explained about
G18312	NEG	LOGRANK	-0.129188	0.878809	0.564198	27	NGRAM	decision was made to
G54440	NEG	LOGRANK	-0.144322	0.865609	0.564217	25	NGRAM	was referred to the medical oncology clinic
G44305	NEG	LOGRANK	-0.0769437	0.925942	0.564219	75	NGRAM	seen at the
G5429	NEG	LOGRANK	-0.0201985	0.980004	0.564257	1776	NGRAM	<BOS> history :
G41636	NEG	LOGRANK	-0.173783	0.840479	0.564269	28	NGRAM	prognosis is likely
G3612	NEG	LOGRANK	-0.123135	0.884144	0.564311	27	NGRAM	47 year
G3613	NEG	LOGRANK	-0.123135	0.884144	0.564311	27	NGRAM	47 year old
G49803	NEG	LOGRANK	-0.129129	0.878861	0.564319	28	NGRAM	the renal vein
G0830	NEG	LOGRANK	-0.117971	0.888722	0.56432	36	NGRAM	, firm
G5136	NEG	LOGRANK	-0.0854877	0.918064	0.564377	59	NGRAM	<BOS> enalapril
G2514	NEG	LOGRANK	-0.123153	0.884128	0.564409	34	NGRAM	11 months
G11452	NEG	LOGRANK	-0.113202	0.89297	0.564485	33	NGRAM	another option
G39613	NEG	LOGRANK	-0.139937	0.869413	0.564514	24	NGRAM	overall survival is
G28655	NEG	LOGRANK	-0.139917	0.86943	0.564541	23	NGRAM	in the private sector .
G16428	NEG	LOGRANK	-0.135993	0.872849	0.564573	27	NGRAM	ck5
G17818	NEG	LOGRANK	-0.0695165	0.932845	0.564587	99	NGRAM	ct scan to be done
G16851	NEG	LOGRANK	-0.0796467	0.923443	0.564656	64	NGRAM	colon in
G46188	NEG	LOGRANK	-0.128998	0.878975	0.564712	26	NGRAM	some increased
G15520	NEG	LOGRANK	-0.0803562	0.922788	0.564767	63	NGRAM	carefully
G46180	NEG	LOGRANK	-0.135915	0.872917	0.564795	25	NGRAM	some evidence
G13868	NEG	LOGRANK	-0.0685177	0.933777	0.564854	95	NGRAM	bendrofluazide 2.5 mg
G13867	NEG	LOGRANK	-0.0685177	0.933777	0.564854	95	NGRAM	bendrofluazide 2.5
G27067	NEG	LOGRANK	-0.125806	0.881786	0.564866	25	NGRAM	i doubt
G42001	NEG	LOGRANK	-0.09771	0.906912	0.564891	42	NGRAM	questions or
G25317	NEG	LOGRANK	-0.102154	0.90289	0.564896	48	NGRAM	heart sounds dual with a soft
G35590	NEG	LOGRANK	-0.0926126	0.911547	0.564952	55	NGRAM	no convincing
G56741	NEG	LOGRANK	-0.0835813	0.919816	0.565024	66	NGRAM	with wife ,
G45843	NEG	LOGRANK	-0.0827206	0.920608	0.565107	69	NGRAM	skin changes
G1905	NEG	LOGRANK	-0.0827128	0.920616	0.565114	65	NGRAM	, vomiting , mucositis , diarrhoea
G24562	NEG	LOGRANK	-0.0413844	0.95946	0.565134	281	NGRAM	having a
G24508	NEG	LOGRANK	-0.107188	0.898357	0.565154	43	NGRAM	have significant problems with nausea , vomiting
G2702	NEG	LOGRANK	-0.0989867	0.905755	0.565225	49	NGRAM	152
G17134	NEG	LOGRANK	-0.0499208	0.951305	0.565287	194	NGRAM	confirmed a
G36781	NEG	LOGRANK	-0.09623	0.908255	0.565348	42	NGRAM	now with the
G37268	NEG	LOGRANK	-0.10895	0.896775	0.565383	37	NGRAM	of controlling her
G39529	NEG	LOGRANK	-0.120137	0.886799	0.565444	28	NGRAM	ovary and
G56322	NEG	LOGRANK	-0.0459483	0.955091	0.565461	241	NGRAM	with his wife ,
G56264	NEG	LOGRANK	-0.125689	0.881889	0.565463	31	NGRAM	with hepatic
G23949	NEG	LOGRANK	-0.148556	0.861952	0.565467	23	NGRAM	has more
G53370	NEG	LOGRANK	-0.153713	0.857518	0.565481	23	NGRAM	unrelated
G34910	NEG	LOGRANK	-0.0585424	0.943138	0.565516	149	NGRAM	myelosuppression with
G15176	NEG	LOGRANK	-0.125658	0.881917	0.565519	28	NGRAM	cancer and her
G51541	NEG	LOGRANK	-0.143829	0.866036	0.565568	24	NGRAM	to commencement of
G45546	NEG	LOGRANK	-0.120076	0.886853	0.56564	30	NGRAM	sigmoid colon with
G39953	NEG	LOGRANK	-0.107027	0.898502	0.565664	38	NGRAM	palpable liver
G50999	NEG	LOGRANK	-0.139497	0.869796	0.565674	28	NGRAM	three cycles .
G15158	NEG	LOGRANK	-0.0252708	0.975046	0.565686	876	NGRAM	cancer ,
G15570	NEG	LOGRANK	-0.0697989	0.932581	0.565709	87	NGRAM	cases
G50484	NEG	LOGRANK	-0.135598	0.873193	0.565716	24	NGRAM	there might be
G1301	NEG	LOGRANK	-0.120033	0.886891	0.565727	32	NGRAM	, neuropathy and bone marrow suppression
G11442	NEG	LOGRANK	-0.153625	0.857594	0.565729	23	NGRAM	annual
G10887	NEG	LOGRANK	-0.148425	0.862065	0.565787	25	NGRAM	and non-tender with no organomegaly .
G46129	NEG	LOGRANK	-0.148425	0.862065	0.565787	25	NGRAM	soft and non-tender with no organomegaly .
G13807	NEG	LOGRANK	-0.122578	0.884637	0.565859	26	NGRAM	beforehand .
G17746	NEG	LOGRANK	-0.143678	0.866166	0.565952	23	NGRAM	ct requested
G21144	NEG	LOGRANK	-0.10686	0.898651	0.566001	40	NGRAM	february and
G3875	NEG	LOGRANK	-0.128553	0.879367	0.566037	27	NGRAM	60 years
G50001	NEG	LOGRANK	-0.112881	0.893257	0.566053	33	NGRAM	the side effects of chemotherapy ,
G13681	NEG	LOGRANK	-0.122635	0.884587	0.566054	30	NGRAM	been given to
G0439	NEG	LOGRANK	-0.119948	0.886966	0.566075	35	NGRAM	, at this
G17642	NEG	LOGRANK	-0.0825095	0.920803	0.566097	70	NGRAM	cousins
G30199	NEG	LOGRANK	-0.0900772	0.913861	0.566149	52	NGRAM	is not particularly
G29147	NEG	LOGRANK	-0.117378	0.889249	0.566282	33	NGRAM	infiltrating lobular carcinoma
G17840	NEG	LOGRANK	-0.0987594	0.905961	0.566347	61	NGRAM	ct shows
G46694	NEG	LOGRANK	-0.0664669	0.935694	0.566362	99	NGRAM	stairs
G24726	NEG	LOGRANK	-0.159117	0.852896	0.566409	24	NGRAM	he has been advised
G24192	NEG	LOGRANK	-0.105042	0.900286	0.566448	41	NGRAM	have already
G2993	NEG	LOGRANK	-0.0691365	0.933199	0.56665	92	NGRAM	2.4
G41145	NEG	LOGRANK	-0.0317228	0.968775	0.566678	533	NGRAM	potential
G6635	NEG	LOGRANK	-0.128347	0.879548	0.566743	29	NGRAM	<BOS> tramadol prn
G7418	NEG	LOGRANK	-0.165424	0.847535	0.566762	23	NGRAM	a call
G25399	NEG	LOGRANK	-0.125244	0.882282	0.566783	26	NGRAM	height 162 cm ,
G1051	NEG	LOGRANK	-0.153196	0.857961	0.566843	24	NGRAM	, indicating
G32661	NEG	LOGRANK	-0.0899007	0.914022	0.56691	57	NGRAM	lymph node and
G37173	NEG	LOGRANK	-0.112625	0.893486	0.566935	40	NGRAM	of cancer and
G24438	NEG	LOGRANK	-0.0580594	0.943594	0.566945	133	NGRAM	have offered her
G12295	NEG	LOGRANK	-0.0971792	0.907393	0.567062	55	NGRAM	as described above
G13999	NEG	LOGRANK	-0.104867	0.900444	0.567091	35	NGRAM	bilirubin 10 , alkaline phosphatase
G2385	NEG	LOGRANK	-0.104867	0.900444	0.567091	35	NGRAM	10 , alkaline phosphatase
G41371	NEG	LOGRANK	-0.100024	0.904816	0.567119	39	NGRAM	pretracheal
G27142	NEG	LOGRANK	-0.0876775	0.916056	0.567201	52	NGRAM	i have discussed chemotherapy
G43872	NEG	LOGRANK	-0.110439	0.895441	0.567203	35	NGRAM	said that i
G22569	NEG	LOGRANK	-0.0777132	0.92523	0.567248	72	NGRAM	further imaging
G28960	NEG	LOGRANK	-0.085771	0.917804	0.567303	71	NGRAM	increases
G2195	NEG	LOGRANK	-0.0726407	0.929935	0.567457	79	NGRAM	. 2
G38666	NEG	LOGRANK	-0.119412	0.887442	0.567489	38	NGRAM	on the right side of his
G13364	NEG	LOGRANK	-0.0315568	0.968936	0.567513	509	NGRAM	be done
G55365	NEG	LOGRANK	-0.0270436	0.973319	0.567566	700	NGRAM	what
G4556	NEG	LOGRANK	-0.0908216	0.913181	0.56764	53	NGRAM	<BOS> <NAME> understands that
G2200	NEG	LOGRANK	-0.0956343	0.908796	0.56767	51	NGRAM	. 5
G56979	NEG	LOGRANK	-0.0847549	0.918737	0.567761	66	NGRAM	would consider
G34531	NEG	LOGRANK	-0.138764	0.870433	0.567769	23	NGRAM	mother carcinoma
G41586	NEG	LOGRANK	-0.0737597	0.928895	0.567786	80	NGRAM	procedures
G22467	NEG	LOGRANK	-0.12798	0.879871	0.567798	25	NGRAM	fruit
G34559	NEG	LOGRANK	-0.061314	0.940528	0.56781	124	NGRAM	motor
G5503	NEG	LOGRANK	-0.122074	0.885083	0.567834	29	NGRAM	<BOS> i have briefly
G19603	NEG	LOGRANK	-0.101367	0.903601	0.567848	53	NGRAM	drive .
G31958	NEG	LOGRANK	-0.0998194	0.905001	0.567901	47	NGRAM	list of
G41710	NEG	LOGRANK	-0.124896	0.882588	0.56791	27	NGRAM	prone to infections ,
G34456	NEG	LOGRANK	-0.124896	0.882588	0.56791	27	NGRAM	more prone to infections ,
G28788	NEG	LOGRANK	-0.0997876	0.90503	0.567983	60	NGRAM	in two weeks’ time
G28787	NEG	LOGRANK	-0.0997876	0.90503	0.567983	60	NGRAM	in two weeks’
G26106	NEG	LOGRANK	-0.0875624	0.916162	0.56801	61	NGRAM	high blood
G36889	NEG	LOGRANK	-0.0609346	0.940885	0.568034	121	NGRAM	occasional .
G5114	NEG	LOGRANK	-0.142911	0.866831	0.568035	26	NGRAM	<BOS> duride
G31371	NEG	LOGRANK	-0.112301	0.893776	0.568066	36	NGRAM	lateral chest wall
G0991	NEG	LOGRANK	-0.0768218	0.926055	0.568156	75	NGRAM	, i am
G49835	NEG	LOGRANK	-0.152671	0.858412	0.56817	23	NGRAM	the review of
G56303	NEG	LOGRANK	-0.0688394	0.933477	0.568231	99	NGRAM	with him .
G25669	NEG	LOGRANK	-0.0461451	0.954903	0.568245	234	NGRAM	her cancer
G38873	NEG	LOGRANK	-0.104555	0.900726	0.568266	41	NGRAM	one was
G9778	NEG	LOGRANK	-0.131127	0.877107	0.56831	27	NGRAM	although no
G16630	NEG	LOGRANK	-0.127789	0.880039	0.568323	24	NGRAM	clinical signs of
G9553	NEG	LOGRANK	-0.119261	0.887577	0.568325	29	NGRAM	all usual risks and including
G41094	NEG	LOGRANK	-0.116746	0.889811	0.568332	28	NGRAM	posterior segment of the
G8405	NEG	LOGRANK	-0.104516	0.90076	0.568391	35	NGRAM	a wig
G20154	NEG	LOGRANK	-0.119206	0.887625	0.568454	30	NGRAM	emotional
G44182	NEG	LOGRANK	-0.0819987	0.921273	0.56849	74	NGRAM	secondary to the
G18134	NEG	LOGRANK	-0.142652	0.867055	0.568735	24	NGRAM	date and
G6460	NEG	LOGRANK	-0.048631	0.952533	0.568792	194	NGRAM	<BOS> summary <EOS>
G8457	NEG	LOGRANK	-0.127636	0.880174	0.568894	27	NGRAM	abdomen and pelvis and
G42186	NEG	LOGRANK	-0.138342	0.870801	0.568923	26	NGRAM	rash with
G54846	NEG	LOGRANK	-0.142581	0.867117	0.568932	25	NGRAM	week by
G44139	NEG	LOGRANK	-0.078062	0.924907	0.568957	82	NGRAM	sclerosis
G54052	NEG	LOGRANK	-0.106134	0.899304	0.568962	45	NGRAM	walking with
G7060	NEG	LOGRANK	-0.0818952	0.921369	0.568978	63	NGRAM	<NAME> that we
G54434	NEG	LOGRANK	-0.107973	0.897652	0.569008	44	NGRAM	was referred to medical
G42804	NEG	LOGRANK	-0.12169	0.885423	0.569045	32	NGRAM	regularly . <EOS>
G27839	NEG	LOGRANK	-0.134414	0.874228	0.56909	28	NGRAM	improved by
G42440	NEG	LOGRANK	-0.0863204	0.9173	0.569154	56	NGRAM	recovery from
G16781	NEG	LOGRANK	-0.0940163	0.910268	0.569215	55	NGRAM	cn1
G21242	NEG	LOGRANK	-0.107917	0.897702	0.569225	36	NGRAM	fevers ,
G33141	NEG	LOGRANK	-0.118979	0.887826	0.569226	31	NGRAM	mass -
G15712	NEG	LOGRANK	-0.0915486	0.912517	0.569314	46	NGRAM	cell carcinoma of lung .
G41837	NEG	LOGRANK	-0.109818	0.895997	0.569394	35	NGRAM	pulmicort
G20786	NEG	LOGRANK	-0.0403764	0.960428	0.569438	278	NGRAM	explained to <NAME> that
G19399	NEG	LOGRANK	-0.0994306	0.905353	0.56944	49	NGRAM	does not show
G45315	NEG	LOGRANK	-0.0794396	0.923634	0.569441	78	NGRAM	showed normal
G49681	NEG	LOGRANK	-0.0893092	0.914563	0.569458	57	NGRAM	the possible side effects
G49680	NEG	LOGRANK	-0.0893092	0.914563	0.569458	57	NGRAM	the possible side
G36100	NEG	LOGRANK	-0.116373	0.890143	0.569544	30	NGRAM	nodes ) ,
G29940	NEG	LOGRANK	-0.0337509	0.966812	0.569568	436	NGRAM	is given
G21344	NEG	LOGRANK	-0.130682	0.877497	0.569579	29	NGRAM	finishing
G52241	NEG	LOGRANK	-0.116386	0.890132	0.56958	33	NGRAM	to the <LOCALITY>
G27062	NEG	LOGRANK	-0.0843219	0.919135	0.569691	58	NGRAM	i do not have
G35041	NEG	LOGRANK	-0.0903283	0.913631	0.569737	53	NGRAM	nausea , vomiting , mucositis , diarrhoea ,
G18841	NEG	LOGRANK	-0.0638423	0.938153	0.569798	110	NGRAM	died of cancer
G21340	NEG	LOGRANK	-0.130618	0.877553	0.569801	25	NGRAM	fingertips
G3792	NEG	LOGRANK	-0.100854	0.904065	0.569846	46	NGRAM	57 year
G3793	NEG	LOGRANK	-0.100854	0.904065	0.569846	46	NGRAM	57 year old
G38185	NEG	LOGRANK	-0.138009	0.871091	0.569892	25	NGRAM	of years .
G55873	NEG	LOGRANK	-0.05475	0.946722	0.569972	155	NGRAM	will have a
G8497	NEG	LOGRANK	-0.0303528	0.970103	0.570016	519	NGRAM	abdomen soft
G33688	NEG	LOGRANK	-0.0771521	0.925749	0.570016	69	NGRAM	menorrhagia
G6906	NEG	LOGRANK	-0.0700306	0.932365	0.570019	94	NGRAM	<NAME> does
G1583	NEG	LOGRANK	-0.0902649	0.913689	0.57003	45	NGRAM	, regular and equal .
G26072	NEG	LOGRANK	-0.0977984	0.906832	0.570126	49	NGRAM	here at <LOCALITY>
G46690	NEG	LOGRANK	-0.11621	0.890289	0.570136	32	NGRAM	stained
G16070	NEG	LOGRANK	-0.13791	0.871177	0.570158	23	NGRAM	chemotherapy on the
G52033	NEG	LOGRANK	-0.116195	0.890302	0.570178	29	NGRAM	to say that
G24703	NEG	LOGRANK	-0.113796	0.89244	0.570461	34	NGRAM	he had lost
G37612	NEG	LOGRANK	-0.133939	0.874643	0.570477	27	NGRAM	of mr
G4279	NEG	LOGRANK	-0.157447	0.854322	0.570499	24	NGRAM	: biopsy
G13316	NEG	LOGRANK	-0.111568	0.89443	0.5706	32	NGRAM	be adenocarcinoma
G51427	NEG	LOGRANK	-0.111568	0.89443	0.5706	32	NGRAM	to be adenocarcinoma
G16063	NEG	LOGRANK	-0.10065	0.904249	0.57061	49	NGRAM	chemotherapy may be given
G37154	NEG	LOGRANK	-0.0575027	0.944119	0.570657	131	NGRAM	of breath ,
G39916	NEG	LOGRANK	-0.0510109	0.950268	0.570696	155	NGRAM	pallor or jaundice .
G47694	NEG	LOGRANK	-0.133796	0.874769	0.570731	24	NGRAM	targets
G7337	NEG	LOGRANK	-0.111514	0.894479	0.570773	39	NGRAM	a 68 year old
G7335	NEG	LOGRANK	-0.111514	0.894479	0.570773	39	NGRAM	a 68
G7336	NEG	LOGRANK	-0.111514	0.894479	0.570773	39	NGRAM	a 68 year
G50534	NEG	LOGRANK	-0.0962272	0.908258	0.570827	48	NGRAM	therefore he
G29911	NEG	LOGRANK	-0.11594	0.890529	0.570833	34	NGRAM	is enlarged
G37329	NEG	LOGRANK	-0.111453	0.894533	0.57087	39	NGRAM	of febrile neutropenia
G28461	NEG	LOGRANK	-0.105597	0.899787	0.570884	43	NGRAM	in the emergency department
G2075	NEG	LOGRANK	-0.133766	0.874795	0.570889	24	NGRAM	- likely
G48073	NEG	LOGRANK	-0.0961858	0.908295	0.571025	49	NGRAM	that he does
G39118	NEG	LOGRANK	-0.0975477	0.907059	0.571119	49	NGRAM	or haemoptysis .
G13002	NEG	LOGRANK	-0.103766	0.901436	0.571166	39	NGRAM	augmentin .
G48601	NEG	LOGRANK	-0.133689	0.874862	0.571223	23	NGRAM	the chemotherapy to be
G45932	NEG	LOGRANK	-0.096121	0.908354	0.571294	49	NGRAM	small lung
G10498	NEG	LOGRANK	-0.113553	0.892657	0.571294	37	NGRAM	and he also
G10627	NEG	LOGRANK	-0.109122	0.896621	0.571348	31	NGRAM	and i will make
G51413	NEG	LOGRANK	-0.0505081	0.950746	0.571577	234	NGRAM	to auscultation .
G4212	NEG	LOGRANK	-0.113449	0.89275	0.571586	30	NGRAM	9 years
G22110	NEG	LOGRANK	-0.0624473	0.939463	0.571586	110	NGRAM	for the past
G48786	NEG	LOGRANK	-0.0934346	0.910798	0.571624	51	NGRAM	the egfr
G10283	NEG	LOGRANK	-0.137391	0.871629	0.57163	23	NGRAM	and chronic
G51692	NEG	LOGRANK	-0.126681	0.881015	0.571733	35	NGRAM	to give the
G35177	NEG	LOGRANK	-0.0959449	0.908514	0.571798	55	NGRAM	needed for
G29605	NEG	LOGRANK	-0.107191	0.898354	0.571809	39	NGRAM	irritation
G22629	NEG	LOGRANK	-0.08128	0.921936	0.571853	59	NGRAM	g2 ,
G23942	NEG	LOGRANK	-0.137309	0.871701	0.571855	27	NGRAM	has managed to
G43980	NEG	LOGRANK	-0.0876649	0.916068	0.571963	52	NGRAM	scan chest , abdomen
G17761	NEG	LOGRANK	-0.0876649	0.916068	0.571963	52	NGRAM	ct scan chest ,
G43979	NEG	LOGRANK	-0.0876649	0.916068	0.571963	52	NGRAM	scan chest ,
G17762	NEG	LOGRANK	-0.0876649	0.916068	0.571963	52	NGRAM	ct scan chest , abdomen
G4364	NEG	LOGRANK	-0.163215	0.849408	0.571975	23	NGRAM	: right mastectomy
G2818	NEG	LOGRANK	-0.129872	0.878208	0.57204	24	NGRAM	173 cm , weight
G52363	NEG	LOGRANK	-0.126584	0.8811	0.57211	28	NGRAM	today along
G52364	NEG	LOGRANK	-0.126584	0.8811	0.57211	28	NGRAM	today along with
G51428	NEG	LOGRANK	-0.137197	0.871798	0.572122	27	NGRAM	to be administered
G33243	NEG	LOGRANK	-0.0796326	0.923456	0.572145	69	NGRAM	mastectomy ,
G8426	NEG	LOGRANK	-0.0341856	0.966392	0.57215	386	NGRAM	abdomen -
G41433	NEG	LOGRANK	-0.0986847	0.906028	0.572187	43	NGRAM	primary in the
G6886	NEG	LOGRANK	-0.0448629	0.956129	0.57219	262	NGRAM	<NAME> came in today
G49340	NEG	LOGRANK	-0.0593317	0.942394	0.572204	126	NGRAM	the medical oncology clinic today
G9573	NEG	LOGRANK	-0.0198004	0.980394	0.572225	1755	NGRAM	allergies : <EOS>
G6305	NEG	LOGRANK	-0.0820262	0.921248	0.572258	75	NGRAM	<BOS> salbutamol
G28602	NEG	LOGRANK	-0.126527	0.88115	0.572266	29	NGRAM	in the morning .
G7127	NEG	LOGRANK	-0.0706604	0.931778	0.572275	99	NGRAM	<NAME> was seen today in the medical
G7128	NEG	LOGRANK	-0.0706604	0.931778	0.572275	99	NGRAM	<NAME> was seen today in the medical oncology
G1127	NEG	LOGRANK	-0.0359254	0.964712	0.57228	398	NGRAM	, left
G53202	NEG	LOGRANK	-0.111076	0.894871	0.572282	36	NGRAM	ultrasound on
G57094	NEG	LOGRANK	-0.0820066	0.921266	0.572284	61	NGRAM	x 1
G3375	NEG	LOGRANK	-0.133243	0.875252	0.572491	27	NGRAM	3+ , pr
G40972	NEG	LOGRANK	-0.0788006	0.924224	0.572543	67	NGRAM	portacath to be
G43269	NEG	LOGRANK	-0.123368	0.883939	0.572584	28	NGRAM	rest of her
G49820	NEG	LOGRANK	-0.123368	0.883939	0.572584	28	NGRAM	the rest of her
G28539	NEG	LOGRANK	-0.10512	0.900216	0.572603	36	NGRAM	in the left lower lobe .
G9301	NEG	LOGRANK	-0.10891	0.896811	0.572659	44	NGRAM	age 50
G44827	NEG	LOGRANK	-0.0190939	0.981087	0.572703	2058	NGRAM	she is
G9380	NEG	LOGRANK	-0.103341	0.90182	0.572787	45	NGRAM	ahead and
G44813	NEG	LOGRANK	-0.117844	0.888835	0.572864	31	NGRAM	she has to
G43031	NEG	LOGRANK	-0.0844987	0.918973	0.57293	56	NGRAM	reported as showing
G19247	NEG	LOGRANK	-0.0710373	0.931427	0.57315	100	NGRAM	dissection .
G22375	NEG	LOGRANK	-0.110805	0.895113	0.573206	32	NGRAM	from approximately
G18272	NEG	LOGRANK	-0.0694387	0.932917	0.573243	90	NGRAM	debulking
G42736	NEG	LOGRANK	-0.129453	0.878576	0.573261	26	NGRAM	region on
G7495	NEG	LOGRANK	-0.0835334	0.91986	0.573297	57	NGRAM	a core biopsy
G15950	NEG	LOGRANK	-0.112917	0.893225	0.573378	34	NGRAM	chemotherapy and he
G54204	NEG	LOGRANK	-0.0674787	0.934748	0.573397	96	NGRAM	was confirmed
G18772	NEG	LOGRANK	-0.140915	0.868563	0.573466	25	NGRAM	diastolic murmur
G0542	NEG	LOGRANK	-0.0917459	0.912337	0.573576	57	NGRAM	, but that
G22229	NEG	LOGRANK	-0.0720765	0.93046	0.573593	93	NGRAM	fossa ,
G41238	NEG	LOGRANK	-0.129326	0.878687	0.573645	25	NGRAM	prescribed ondansetron
G19967	NEG	LOGRANK	-0.117602	0.88905	0.573652	28	NGRAM	effects and the
G5463	NEG	LOGRANK	-0.126035	0.881584	0.573725	29	NGRAM	<BOS> hypothyroidism . <EOS>
G54458	NEG	LOGRANK	-0.117578	0.889072	0.573754	39	NGRAM	was reviewed .
G54780	NEG	LOGRANK	-0.120213	0.886732	0.573764	30	NGRAM	we will see her in
G2875	NEG	LOGRANK	-0.103065	0.902068	0.573787	39	NGRAM	19 .
G47297	NEG	LOGRANK	-0.0683575	0.933927	0.573788	93	NGRAM	surgically
G42771	NEG	LOGRANK	-0.0528394	0.948532	0.573899	138	NGRAM	regular and
G45942	NEG	LOGRANK	-0.117516	0.889127	0.57393	31	NGRAM	small number of
G25997	NEG	LOGRANK	-0.0862147	0.917397	0.573991	54	NGRAM	her that she
G54516	NEG	LOGRANK	-0.0737672	0.928888	0.574063	87	NGRAM	was still
G51203	NEG	LOGRANK	-0.0871837	0.916509	0.574123	57	NGRAM	time was
G18256	NEG	LOGRANK	-0.13263	0.875789	0.574182	35	NGRAM	days’ time
G50678	NEG	LOGRANK	-0.10847	0.897206	0.574205	42	NGRAM	this a
G12019	NEG	LOGRANK	-0.0842472	0.919204	0.574233	61	NGRAM	are no other
G50400	NEG	LOGRANK	-0.0842472	0.919204	0.574233	61	NGRAM	there are no other
G25915	NEG	LOGRANK	-0.125847	0.88175	0.574346	27	NGRAM	her partner .
G37391	NEG	LOGRANK	-0.0525725	0.948786	0.574354	157	NGRAM	of her disease
G28313	NEG	LOGRANK	-0.0561007	0.945444	0.574581	154	NGRAM	in place
G1920	NEG	LOGRANK	-0.0281093	0.972282	0.574606	568	NGRAM	, wbc
G34835	NEG	LOGRANK	-0.0548255	0.94665	0.574662	152	NGRAM	murmur or
G38829	NEG	LOGRANK	-0.155743	0.855779	0.574665	23	NGRAM	one cycle of chemotherapy
G39042	NEG	LOGRANK	-0.125717	0.881865	0.574688	27	NGRAM	or ,
G43488	NEG	LOGRANK	-0.110366	0.895506	0.574733	36	NGRAM	right axilla ,
G24972	NEG	LOGRANK	-0.0926521	0.911511	0.574744	67	NGRAM	he reports
G55580	NEG	LOGRANK	-0.132461	0.875937	0.574747	23	NGRAM	which was thought to
G3350	NEG	LOGRANK	-0.084121	0.91932	0.5748	70	NGRAM	3 months .
G15864	NEG	LOGRANK	-0.102782	0.902324	0.574869	40	NGRAM	changes . <EOS>
G1846	NEG	LOGRANK	-0.155668	0.855843	0.574873	23	NGRAM	, to the
G37193	NEG	LOGRANK	-0.122615	0.884604	0.574928	25	NGRAM	of cardiovascular system and
G20596	NEG	LOGRANK	-0.122615	0.884604	0.574928	25	NGRAM	examination of cardiovascular system and
G20411	NEG	LOGRANK	-0.065844	0.936277	0.574959	114	NGRAM	evaluate
G27830	NEG	LOGRANK	-0.155588	0.855912	0.574967	25	NGRAM	improve symptoms ,
G11406	NEG	LOGRANK	-0.122609	0.884609	0.574974	37	NGRAM	and written literature provided .
G48209	NEG	LOGRANK	-0.144924	0.865088	0.575019	24	NGRAM	that she will need
G0709	NEG	LOGRANK	-0.117183	0.889423	0.575039	28	NGRAM	, cyanosis , clubbing , jaundice , lymphadenopathy or
G35761	NEG	LOGRANK	-0.108215	0.897434	0.575089	33	NGRAM	no lung
G43050	NEG	LOGRANK	-0.119776	0.887119	0.575094	26	NGRAM	request for a
G17707	NEG	LOGRANK	-0.0247569	0.975547	0.575208	796	NGRAM	ct chest
G4477	NEG	LOGRANK	-0.046016	0.955027	0.575246	212	NGRAM	<BOS> <NAME> attended
G29240	NEG	LOGRANK	-0.0604576	0.941334	0.575325	117	NGRAM	inguinal lymphadenopathy .
G17681	NEG	LOGRANK	-0.0805235	0.922633	0.575384	65	NGRAM	crest
G53546	NEG	LOGRANK	-0.10809	0.897546	0.575409	38	NGRAM	upper pole
G26459	NEG	LOGRANK	-0.0890082	0.914838	0.575455	53	NGRAM	his lung
G28528	NEG	LOGRANK	-0.125459	0.882092	0.575524	29	NGRAM	in the left breast .
G39581	NEG	LOGRANK	-0.0977996	0.906831	0.575689	39	NGRAM	over the last year
G6239	NEG	LOGRANK	-0.119479	0.887383	0.575784	51	NGRAM	<BOS> psa
G36599	NEG	LOGRANK	-0.0804379	0.922712	0.575809	63	NGRAM	not the
G33381	NEG	LOGRANK	-0.0507173	0.950547	0.57584	168	NGRAM	mdt
G56011	NEG	LOGRANK	-0.125322	0.882212	0.575931	28	NGRAM	with 2
G19599	NEG	LOGRANK	-0.122313	0.884871	0.57596	32	NGRAM	drinks two
G48604	NEG	LOGRANK	-0.0829633	0.920385	0.57598	62	NGRAM	the chemotherapy will be
G35508	NEG	LOGRANK	-0.128489	0.879424	0.576114	24	NGRAM	no adjuvant therapy
G38966	NEG	LOGRANK	-0.0976316	0.906983	0.576191	41	NGRAM	opinion regarding
G44892	NEG	LOGRANK	-0.0898769	0.914044	0.576222	43	NGRAM	she is neutropenic
G15817	NEG	LOGRANK	-0.149396	0.861228	0.576265	38	NGRAM	cervical or supraclavicular nodes .
G47137	NEG	LOGRANK	-0.0512362	0.950054	0.576531	165	NGRAM	supplements
G18574	NEG	LOGRANK	-0.128345	0.87955	0.576563	24	NGRAM	detect
G26376	NEG	LOGRANK	-0.149341	0.861275	0.576563	26	NGRAM	his ecog performance status is 0
G31626	NEG	LOGRANK	-0.131832	0.876489	0.576575	25	NGRAM	left upper zone
G7467	NEG	LOGRANK	-0.139745	0.86958	0.576629	25	NGRAM	a close eye
G7468	NEG	LOGRANK	-0.139745	0.86958	0.576629	25	NGRAM	a close eye on
G42505	NEG	LOGRANK	-0.114263	0.892023	0.576649	38	NGRAM	reduce the risk of
G21498	NEG	LOGRANK	-0.125061	0.882443	0.576652	35	NGRAM	flushes .
G47301	NEG	LOGRANK	-0.0909322	0.91308	0.576677	46	NGRAM	surrounding the
G50737	NEG	LOGRANK	-0.131785	0.876529	0.576718	25	NGRAM	this end
G0102	NEG	LOGRANK	-0.144163	0.865747	0.57691	29	NGRAM	( >90
G56017	NEG	LOGRANK	-0.124984	0.882511	0.576971	26	NGRAM	with <DOCTOR> , who
G26714	NEG	LOGRANK	-0.139445	0.869841	0.576991	23	NGRAM	history of cough
G32546	NEG	LOGRANK	-0.114142	0.892132	0.577031	31	NGRAM	lung ) . <EOS>
G32139	NEG	LOGRANK	-0.135401	0.873365	0.577077	24	NGRAM	lives with her daughter
G42437	NEG	LOGRANK	-0.0443141	0.956653	0.577095	210	NGRAM	recovery
G9709	NEG	LOGRANK	-0.149157	0.861434	0.577112	25	NGRAM	also met
G55572	NEG	LOGRANK	-0.111823	0.894202	0.577169	36	NGRAM	which was done
G34334	NEG	LOGRANK	-0.0757338	0.927063	0.577178	75	NGRAM	monitor her
G8636	NEG	LOGRANK	-0.0764026	0.926443	0.577232	68	NGRAM	abnormalities in
G53748	NEG	LOGRANK	-0.105689	0.899704	0.57725	38	NGRAM	vein surgery
G53721	NEG	LOGRANK	-0.105689	0.899704	0.57725	38	NGRAM	varicose vein surgery
G45312	NEG	LOGRANK	-0.111787	0.894235	0.57726	32	NGRAM	showed no evidence of metastatic
G54760	NEG	LOGRANK	-0.124865	0.882616	0.577263	29	NGRAM	we will organise
G4050	NEG	LOGRANK	-0.131545	0.876739	0.577382	26	NGRAM	76 .
G21593	NEG	LOGRANK	-0.0793046	0.923759	0.577442	64	NGRAM	followed up by
G13299	NEG	LOGRANK	-0.0242345	0.976057	0.577534	885	NGRAM	be a
G14908	NEG	LOGRANK	-0.0763036	0.926535	0.577567	73	NGRAM	by about
G13295	NEG	LOGRANK	-0.119006	0.887803	0.577603	29	NGRAM	bd for
G10936	NEG	LOGRANK	-0.105572	0.89981	0.577615	35	NGRAM	and partial
G56558	NEG	LOGRANK	-0.118999	0.887808	0.577638	33	NGRAM	with respect to toxicity .
G43171	NEG	LOGRANK	-0.118999	0.887808	0.577638	33	NGRAM	respect to toxicity .
G30487	NEG	LOGRANK	-0.034721	0.965875	0.577646	419	NGRAM	is well
G46259	NEG	LOGRANK	-0.0730632	0.929542	0.577671	94	NGRAM	son in
G13644	NEG	LOGRANK	-0.109498	0.896284	0.577775	38	NGRAM	been booked
G34331	NEG	LOGRANK	-0.124702	0.88276	0.5778	29	NGRAM	monday to
G50915	NEG	LOGRANK	-0.135135	0.873598	0.577863	23	NGRAM	this was thought
G15224	NEG	LOGRANK	-0.127745	0.880078	0.577935	30	NGRAM	cancer in his 70s
G14952	NEG	LOGRANK	-0.131366	0.876897	0.577939	27	NGRAM	by pain
G1551	NEG	LOGRANK	-0.127872	0.879966	0.577952	23	NGRAM	, pt3 pn1
G29727	NEG	LOGRANK	-0.127846	0.879989	0.57796	38	NGRAM	is a stage
G49713	NEG	LOGRANK	-0.121623	0.885482	0.578136	28	NGRAM	the previous scan
G9147	NEG	LOGRANK	-0.139193	0.87006	0.57814	24	NGRAM	advanced cancer of the
G53429	NEG	LOGRANK	-0.0484138	0.952739	0.57824	190	NGRAM	up .
G23357	NEG	LOGRANK	-0.139146	0.870101	0.578301	24	NGRAM	had a total
G14679	NEG	LOGRANK	-0.127726	0.880094	0.578375	26	NGRAM	brought forward
G0318	NEG	LOGRANK	-0.116163	0.89033	0.57839	34	NGRAM	, abdominal cramps ,
G36905	NEG	LOGRANK	-0.121515	0.885577	0.578447	29	NGRAM	occasions . <EOS>
G25369	NEG	LOGRANK	-0.113723	0.892505	0.57846	31	NGRAM	height 154
G44833	NEG	LOGRANK	-0.0616906	0.940174	0.578489	115	NGRAM	she is a non-smoker
G37837	NEG	LOGRANK	-0.0717117	0.930799	0.578561	80	NGRAM	of stairs
G26903	NEG	LOGRANK	-0.103489	0.901686	0.578643	45	NGRAM	however , there
G29440	NEG	LOGRANK	-0.101719	0.903283	0.578821	40	NGRAM	interstitial
G37616	NEG	LOGRANK	-0.1136	0.892615	0.578852	31	NGRAM	of myocardial
G27640	NEG	LOGRANK	-0.0929095	0.911276	0.578953	46	NGRAM	if these
G28283	NEG	LOGRANK	-0.0401028	0.960691	0.578977	293	NGRAM	in november
G55021	NEG	LOGRANK	-0.0916119	0.912459	0.579118	47	NGRAM	weight 70 kg .
G47350	NEG	LOGRANK	-0.115921	0.890545	0.579213	29	NGRAM	suspicious for metastases .
G25409	NEG	LOGRANK	-0.124238	0.88317	0.579253	27	NGRAM	height 164 cm ,
G41457	NEG	LOGRANK	-0.121254	0.885809	0.579273	31	NGRAM	principle
G31460	NEG	LOGRANK	-0.0300185	0.970428	0.579305	510	NGRAM	left breast
G10580	NEG	LOGRANK	-0.118467	0.888281	0.579318	37	NGRAM	and his weight is
G51265	NEG	LOGRANK	-0.0224348	0.977815	0.579318	1032	NGRAM	tissue
G8607	NEG	LOGRANK	-0.167065	0.846145	0.579362	32	NGRAM	abiraterone .
G13649	NEG	LOGRANK	-0.103287	0.901868	0.579402	43	NGRAM	been confirmed
G27583	NEG	LOGRANK	-0.109012	0.89672	0.579458	35	NGRAM	if necessary
G22033	NEG	LOGRANK	-0.0983109	0.906367	0.579639	44	NGRAM	for several years
G17683	NEG	LOGRANK	-0.138634	0.870546	0.579709	25	NGRAM	<DOCTOR>
G31181	NEG	LOGRANK	-0.10142	0.903553	0.57975	35	NGRAM	lady whom i saw
G12644	NEG	LOGRANK	-0.138595	0.870581	0.579824	28	NGRAM	at age 50
G6989	NEG	LOGRANK	-0.0672748	0.934938	0.579859	98	NGRAM	<NAME> is currently
G14327	NEG	LOGRANK	-0.0953311	0.909072	0.579912	49	NGRAM	bony metastasis .
G11178	NEG	LOGRANK	-0.0278274	0.972556	0.580025	604	NGRAM	and that
G40583	NEG	LOGRANK	-0.127169	0.880585	0.580041	26	NGRAM	pericardium
G38127	NEG	LOGRANK	-0.101386	0.903584	0.580064	42	NGRAM	of treatment is to
G34644	NEG	LOGRANK	-0.143013	0.866743	0.580064	27	NGRAM	mr <NAME> said
G46459	NEG	LOGRANK	-0.053102	0.948283	0.580084	137	NGRAM	spiculated
G48867	NEG	LOGRANK	-0.134351	0.874284	0.580186	23	NGRAM	the first instance and
G28481	NEG	LOGRANK	-0.134351	0.874284	0.580186	23	NGRAM	in the first instance and
G29348	NEG	LOGRANK	-0.134351	0.874284	0.580186	23	NGRAM	instance and
G21372	NEG	LOGRANK	-0.134351	0.874284	0.580186	23	NGRAM	first instance and
G42920	NEG	LOGRANK	-0.127104	0.880642	0.580227	26	NGRAM	removed ,
G24214	NEG	LOGRANK	-0.106741	0.898758	0.580228	35	NGRAM	have any further
G9756	NEG	LOGRANK	-0.061034	0.940791	0.58029	116	NGRAM	altered bowel habit
G0295	NEG	LOGRANK	-0.11558	0.890849	0.58033	33	NGRAM	, <NAME> was
G35200	NEG	LOGRANK	-0.142904	0.866837	0.58033	28	NGRAM	negative (
G34319	NEG	LOGRANK	-0.08479	0.918705	0.580351	62	NGRAM	modified
G43238	NEG	LOGRANK	-0.110839	0.895083	0.580444	29	NGRAM	response rate and
G30849	NEG	LOGRANK	-0.062097	0.939792	0.580446	122	NGRAM	joint replacement
G51711	NEG	LOGRANK	-0.142865	0.866871	0.580453	25	NGRAM	to guide
G48603	NEG	LOGRANK	-0.0640582	0.93795	0.58054	100	NGRAM	the chemotherapy will
G37448	NEG	LOGRANK	-0.142797	0.86693	0.580565	24	NGRAM	of hormone
G44930	NEG	LOGRANK	-0.0878008	0.915943	0.580651	57	NGRAM	she lives in
G38931	NEG	LOGRANK	-0.130414	0.877732	0.580656	27	NGRAM	open at
G56902	NEG	LOGRANK	-0.120787	0.886223	0.580729	27	NGRAM	workup
G44590	NEG	LOGRANK	-0.123727	0.883621	0.580749	25	NGRAM	shadows
G21431	NEG	LOGRANK	-0.118027	0.888672	0.580756	32	NGRAM	five to six
G17708	NEG	LOGRANK	-0.0338362	0.96673	0.580819	389	NGRAM	ct chest ,
G44166	NEG	LOGRANK	-0.0429167	0.957991	0.580848	230	NGRAM	second line
G47159	NEG	LOGRANK	-0.0763382	0.926503	0.580875	62	NGRAM	supportive husband
G20793	NEG	LOGRANK	-0.115404	0.891006	0.580891	40	NGRAM	explained to her the
G50700	NEG	LOGRANK	-0.0827001	0.920627	0.580983	58	NGRAM	this but
G46657	NEG	LOGRANK	-0.0888221	0.915008	0.580989	46	NGRAM	stage she
G56427	NEG	LOGRANK	-0.079344	0.923722	0.581029	61	NGRAM	with mrs <NAME>
G35007	NEG	LOGRANK	-0.0730187	0.929583	0.581064	80	NGRAM	natural
G53757	NEG	LOGRANK	-0.117883	0.8888	0.581149	26	NGRAM	vena cava .
G15645	NEG	LOGRANK	-0.117883	0.8888	0.581149	26	NGRAM	cava .
G22854	NEG	LOGRANK	-0.101052	0.903886	0.581284	44	NGRAM	given as an inpatient
G25261	NEG	LOGRANK	-0.110511	0.895376	0.581569	45	NGRAM	heart is regular .
G25036	NEG	LOGRANK	-0.112777	0.89335	0.581592	34	NGRAM	he underwent an
G50026	NEG	LOGRANK	-0.0578888	0.943755	0.581607	119	NGRAM	the size
G28726	NEG	LOGRANK	-0.117751	0.888918	0.581627	41	NGRAM	in the <LOCALITY>
G3684	NEG	LOGRANK	-0.106365	0.899097	0.58164	34	NGRAM	5 years ago
G52112	NEG	LOGRANK	-0.0722661	0.930283	0.581698	83	NGRAM	to start her
G43148	NEG	LOGRANK	-0.0453685	0.955645	0.581704	200	NGRAM	resonant
G53564	NEG	LOGRANK	-0.117699	0.888964	0.581712	27	NGRAM	uptake involving
G24710	NEG	LOGRANK	-0.0962381	0.908248	0.581895	45	NGRAM	he has a good appetite
G41532	NEG	LOGRANK	-0.0775995	0.925335	0.581939	61	NGRAM	probably be
G54869	NEG	LOGRANK	-0.0593974	0.942332	0.582044	126	NGRAM	week to
G44065	NEG	LOGRANK	-0.11756	0.889087	0.582178	31	NGRAM	scan was performed on
G53418	NEG	LOGRANK	-0.0563339	0.945223	0.58219	119	NGRAM	unusual
G28485	NEG	LOGRANK	-0.04274	0.95816	0.582215	246	NGRAM	in the future
G42780	NEG	LOGRANK	-0.142187	0.867459	0.582262	28	NGRAM	regular medications .
G51181	NEG	LOGRANK	-0.126402	0.881261	0.582278	27	NGRAM	time of diagnosis .
G3326	NEG	LOGRANK	-0.158862	0.853114	0.582292	23	NGRAM	3 and 4
G37638	NEG	LOGRANK	-0.0946939	0.909651	0.582303	47	NGRAM	of note <EOS>
G55602	NEG	LOGRANK	-0.0428606	0.958045	0.582388	244	NGRAM	whilst
G51030	NEG	LOGRANK	-0.13357	0.874966	0.5824	31	NGRAM	three times a day <EOS>
G4677	NEG	LOGRANK	-0.117495	0.889145	0.58247	33	NGRAM	<BOS> although
G42711	NEG	LOGRANK	-0.120094	0.886837	0.582494	27	NGRAM	regards to her
G49516	NEG	LOGRANK	-0.123107	0.884169	0.582568	23	NGRAM	the order of 20
G39272	NEG	LOGRANK	-0.123107	0.884169	0.582568	23	NGRAM	order of 20
G4011	NEG	LOGRANK	-0.102408	0.902661	0.582631	43	NGRAM	72 .
G40457	NEG	LOGRANK	-0.112411	0.893677	0.582681	27	NGRAM	pending )
G16360	NEG	LOGRANK	-0.114831	0.891517	0.582687	29	NGRAM	chronic cough
G20914	NEG	LOGRANK	-0.102373	0.902693	0.582693	35	NGRAM	extrinsic compression
G32375	NEG	LOGRANK	-0.126223	0.881419	0.582895	28	NGRAM	loss is
G45825	NEG	LOGRANK	-0.0565092	0.945058	0.582908	122	NGRAM	size of the
G3999	NEG	LOGRANK	-0.0681821	0.93409	0.582925	97	NGRAM	70s .
G0827	NEG	LOGRANK	-0.0823275	0.92097	0.58294	78	NGRAM	, fatigue and
G24631	NEG	LOGRANK	-0.126167	0.881468	0.583031	26	NGRAM	he becomes
G30659	NEG	LOGRANK	-0.14685	0.863423	0.583032	24	NGRAM	it was recommended
G24005	NEG	LOGRANK	-0.0989012	0.905832	0.58308	46	NGRAM	has not changed
G27988	NEG	LOGRANK	-0.0883279	0.915461	0.583124	53	NGRAM	in appearance
G26534	NEG	LOGRANK	-0.0882421	0.915539	0.583215	50	NGRAM	his primary
G41170	NEG	LOGRANK	-0.11226	0.893812	0.583346	37	NGRAM	pr bleeding .
G44830	NEG	LOGRANK	-0.114616	0.891709	0.583399	40	NGRAM	she is a current smoker
G11945	NEG	LOGRANK	-0.0944294	0.909892	0.583436	47	NGRAM	are currently
G43089	NEG	LOGRANK	-0.0944021	0.909917	0.583438	48	NGRAM	research
G32199	NEG	LOGRANK	-0.0397048	0.961073	0.583441	252	NGRAM	lobe of the
G56275	NEG	LOGRANK	-0.102167	0.902878	0.583485	36	NGRAM	with her daughter .
G15200	NEG	LOGRANK	-0.122817	0.884426	0.583546	25	NGRAM	cancer from
G39190	NEG	LOGRANK	-0.119886	0.887022	0.583555	24	NGRAM	or problems
G20731	NEG	LOGRANK	-0.125961	0.881649	0.583611	25	NGRAM	exists
G23844	NEG	LOGRANK	-0.107818	0.897791	0.583634	39	NGRAM	has decided to
G37554	NEG	LOGRANK	-0.0780268	0.92494	0.583646	65	NGRAM	of lung cancer .
G22568	NEG	LOGRANK	-0.129365	0.878653	0.583662	28	NGRAM	further follow-up
G50182	NEG	LOGRANK	-0.129373	0.878646	0.583711	25	NGRAM	the tumour ,
G22979	NEG	LOGRANK	-0.11983	0.887072	0.583721	29	NGRAM	gives a history of
G22978	NEG	LOGRANK	-0.11983	0.887072	0.583721	29	NGRAM	gives a history
G56189	NEG	LOGRANK	-0.0772374	0.92567	0.583782	76	NGRAM	with chemotherapy ,
G49853	NEG	LOGRANK	-0.077984	0.924979	0.583805	68	NGRAM	the right base .
G24248	NEG	LOGRANK	-0.114519	0.891795	0.583812	27	NGRAM	have been discussed with
G0681	NEG	LOGRANK	-0.0240449	0.976242	0.583892	803	NGRAM	, creatinine
G20595	NEG	LOGRANK	-0.100348	0.904523	0.583902	36	NGRAM	examination of cardiovascular system
G20594	NEG	LOGRANK	-0.100348	0.904523	0.583902	36	NGRAM	examination of cardiovascular
G37192	NEG	LOGRANK	-0.100348	0.904523	0.583902	36	NGRAM	of cardiovascular system
G22651	NEG	LOGRANK	-0.0870412	0.916639	0.583931	54	NGRAM	gallstones
G12561	NEG	LOGRANK	-0.0870387	0.916642	0.583951	55	NGRAM	assessment of
G43127	NEG	LOGRANK	-0.105705	0.89969	0.583965	39	NGRAM	reserved for
G38470	NEG	LOGRANK	-0.137015	0.871958	0.584042	23	NGRAM	on discussion with
G31329	NEG	LOGRANK	-0.0839636	0.919465	0.584055	62	NGRAM	last year ,
G26508	NEG	LOGRANK	-0.119706	0.887181	0.584136	27	NGRAM	his original
G5280	NEG	LOGRANK	-0.0827953	0.92054	0.584136	52	NGRAM	<BOS> haemoglobin
G49630	NEG	LOGRANK	-0.0929331	0.911254	0.584138	44	NGRAM	the patient will be reviewed
G57216	NEG	LOGRANK	-0.0488752	0.9523	0.584164	166	NGRAM	year old lady who
G25437	NEG	LOGRANK	-0.1292	0.878798	0.584216	24	NGRAM	height 171 cm , weight
G21602	NEG	LOGRANK	-0.0986613	0.90605	0.584233	45	NGRAM	following day
G56265	NEG	LOGRANK	-0.0191807	0.981002	0.584267	1679	NGRAM	with her
G33448	NEG	LOGRANK	-0.129182	0.878814	0.584271	24	NGRAM	measuring 2.5
G41919	NEG	LOGRANK	-0.122551	0.884661	0.584327	32	NGRAM	pupillary reactions
G4328	NEG	LOGRANK	-0.0771194	0.925779	0.58434	64	NGRAM	: large
G37463	NEG	LOGRANK	-0.103733	0.901466	0.584354	38	NGRAM	of individuals with median
G29043	NEG	LOGRANK	-0.103733	0.901466	0.584354	38	NGRAM	individuals with median
G42203	NEG	LOGRANK	-0.109695	0.896107	0.584387	34	NGRAM	rate and rhythm .
G13805	NEG	LOGRANK	-0.0955993	0.908828	0.58446	47	NGRAM	before we
G29461	NEG	LOGRANK	-0.107578	0.898007	0.584473	41	NGRAM	intolerance to
G28553	NEG	LOGRANK	-0.0928181	0.911359	0.584572	42	NGRAM	in the left upper quadrant
G53739	NEG	LOGRANK	-0.136801	0.872144	0.584702	31	NGRAM	vasospasm
G9457	NEG	LOGRANK	-0.128994	0.87898	0.584779	29	NGRAM	alcohol only
G44693	NEG	LOGRANK	-0.0200273	0.980172	0.584787	1406	NGRAM	she had
G32490	NEG	LOGRANK	-0.103598	0.901588	0.584789	35	NGRAM	lower lobe of the
G46415	NEG	LOGRANK	-0.136761	0.872179	0.584843	23	NGRAM	space and
G20930	NEG	LOGRANK	-0.122414	0.884782	0.584846	27	NGRAM	facial swelling
G49587	NEG	LOGRANK	-0.11416	0.892115	0.58486	27	NGRAM	the patient had a
G26318	NEG	LOGRANK	-0.114173	0.892103	0.584937	35	NGRAM	his case was discussed at the
G5244	NEG	LOGRANK	-0.122321	0.884864	0.584969	27	NGRAM	<BOS> gastric
G55546	NEG	LOGRANK	-0.0969103	0.907637	0.58497	43	NGRAM	which she had
G19197	NEG	LOGRANK	-0.0777418	0.925203	0.585023	67	NGRAM	disease is not
G14926	NEG	LOGRANK	-0.132614	0.875803	0.585103	25	NGRAM	by her partner
G33397	NEG	LOGRANK	-0.0553513	0.946153	0.585124	124	NGRAM	me she
G15878	NEG	LOGRANK	-0.103482	0.901692	0.585204	35	NGRAM	characterise .
G24673	NEG	LOGRANK	-0.0624418	0.939468	0.585336	106	NGRAM	he does not have any
G36686	NEG	LOGRANK	-0.0672588	0.934953	0.585376	93	NGRAM	noticed a lump
G54488	NEG	LOGRANK	-0.0662847	0.935864	0.585411	108	NGRAM	was seen today in the medical
G54489	NEG	LOGRANK	-0.0662847	0.935864	0.585411	108	NGRAM	was seen today in the medical oncology
G1990	NEG	LOGRANK	-0.0212997	0.978926	0.585481	1193	NGRAM	, with
G7922	NEG	LOGRANK	-0.11924	0.887595	0.585537	31	NGRAM	a much better
G17851	NEG	LOGRANK	-0.0953021	0.909098	0.585569	55	NGRAM	ctpa
G53852	NEG	LOGRANK	-0.11397	0.892285	0.585613	28	NGRAM	very suspicious
G44565	NEG	LOGRANK	-0.111574	0.894426	0.585651	34	NGRAM	several years .
G16515	NEG	LOGRANK	-0.113931	0.89232	0.585749	30	NGRAM	clinic -
G53638	NEG	LOGRANK	-0.0952536	0.909142	0.585757	48	NGRAM	used for
G48055	NEG	LOGRANK	-0.125221	0.882302	0.585815	25	NGRAM	that currently
G38004	NEG	LOGRANK	-0.101512	0.903471	0.585832	35	NGRAM	of the pancreatic
G22836	NEG	LOGRANK	-0.128585	0.879339	0.585923	34	NGRAM	given . <EOS>
G0857	NEG	LOGRANK	-0.0924445	0.9117	0.585925	44	NGRAM	, gcdfp
G32709	NEG	LOGRANK	-0.128588	0.879336	0.58595	23	NGRAM	lymph-adenopathy
G39148	NEG	LOGRANK	-0.105136	0.900202	0.586054	36	NGRAM	or lymphadenopathy . <EOS>
G24400	NEG	LOGRANK	-0.121978	0.885168	0.586098	25	NGRAM	have had cancer
G9978	NEG	LOGRANK	-0.11906	0.887754	0.586138	30	NGRAM	an ulcerated
G45829	NEG	LOGRANK	-0.0474225	0.953684	0.586156	197	NGRAM	skeletal
G22273	NEG	LOGRANK	-0.157213	0.854522	0.586206	23	NGRAM	four of
G29433	NEG	LOGRANK	-0.145591	0.864511	0.586267	25	NGRAM	internal iliac
G49561	NEG	LOGRANK	-0.0680919	0.934175	0.586284	76	NGRAM	the pancreatic
G12141	NEG	LOGRANK	-0.109125	0.896619	0.586323	34	NGRAM	arm . <EOS>
G6600	NEG	LOGRANK	-0.136217	0.872653	0.586337	23	NGRAM	<BOS> this 62 year
G6601	NEG	LOGRANK	-0.136217	0.872653	0.586337	23	NGRAM	<BOS> this 62 year old
G6599	NEG	LOGRANK	-0.136217	0.872653	0.586337	23	NGRAM	<BOS> this 62
G9707	NEG	LOGRANK	-0.128473	0.879438	0.586339	23	NGRAM	also made
G55962	NEG	LOGRANK	-0.0843767	0.919085	0.586363	81	NGRAM	will see him again in
G15245	NEG	LOGRANK	-0.0346141	0.965978	0.58645	382	NGRAM	cancer of
G37328	NEG	LOGRANK	-0.104973	0.900348	0.586513	40	NGRAM	of febrile
G24713	NEG	LOGRANK	-0.145494	0.864595	0.586527	23	NGRAM	he has a son
G21209	NEG	LOGRANK	-0.0898223	0.914094	0.586548	44	NGRAM	felt that the
G23941	NEG	LOGRANK	-0.124987	0.882508	0.58657	31	NGRAM	has managed
G40702	NEG	LOGRANK	-0.078187	0.924791	0.586617	75	NGRAM	picked
G19826	NEG	LOGRANK	-0.0824483	0.920859	0.586622	65	NGRAM	each cycle
G7018	NEG	LOGRANK	-0.0660661	0.936069	0.586714	111	NGRAM	<NAME> lives with her
G49717	NEG	LOGRANK	-0.0950181	0.909356	0.586735	47	NGRAM	the primary cancer
G2017	NEG	LOGRANK	-0.108982	0.896747	0.586803	28	NGRAM	, “stage
G37819	NEG	LOGRANK	-0.0909727	0.913043	0.586821	51	NGRAM	of small bowel
G39178	NEG	LOGRANK	-0.118818	0.887969	0.586826	25	NGRAM	or palpable lymphadenopathy .
G4242	NEG	LOGRANK	-0.0453267	0.955685	0.586841	207	NGRAM	95
G14264	NEG	LOGRANK	-0.0773565	0.92556	0.586873	80	NGRAM	bone lesions
G0523	NEG	LOGRANK	-0.111188	0.89477	0.586984	36	NGRAM	, but her
G45908	NEG	LOGRANK	-0.0872694	0.91643	0.587508	46	NGRAM	small cell carcinoma of lung
G41408	NEG	LOGRANK	-0.150511	0.860268	0.587589	27	NGRAM	previously fit and well
G12723	NEG	LOGRANK	-0.0595051	0.942231	0.587606	123	NGRAM	at some
G21033	NEG	LOGRANK	-0.12464	0.882815	0.587626	30	NGRAM	fashion .
G37437	NEG	LOGRANK	-0.121492	0.885598	0.587683	28	NGRAM	of his review
G29730	NEG	LOGRANK	-0.131698	0.876606	0.587698	23	NGRAM	is a strong
G44189	NEG	LOGRANK	-0.0750051	0.927739	0.58771	69	NGRAM	sector
G20574	NEG	LOGRANK	-0.0831265	0.920235	0.587711	54	NGRAM	examination . <EOS>
G18832	NEG	LOGRANK	-0.110967	0.894968	0.587719	32	NGRAM	died in her
G47769	NEG	LOGRANK	-0.0804034	0.922744	0.587777	61	NGRAM	temporary hair
G47770	NEG	LOGRANK	-0.0804034	0.922744	0.587777	61	NGRAM	temporary hair loss
G19422	NEG	LOGRANK	-0.135684	0.873119	0.587786	27	NGRAM	doing .
G44956	NEG	LOGRANK	-0.0947257	0.909622	0.587876	44	NGRAM	she noted
G20226	NEG	LOGRANK	-0.0658387	0.936282	0.587997	94	NGRAM	engineer
G38222	NEG	LOGRANK	-0.0945969	0.90974	0.587998	39	NGRAM	offered with
G41679	NEG	LOGRANK	-0.135599	0.873193	0.588005	25	NGRAM	prolapse .
G24993	NEG	LOGRANK	-0.0704815	0.931945	0.58809	90	NGRAM	he smoked
G54168	NEG	LOGRANK	-0.0975834	0.907027	0.588166	41	NGRAM	was arranged
G44865	NEG	LOGRANK	-0.104542	0.900737	0.588179	40	NGRAM	she is due to
G57158	NEG	LOGRANK	-0.0687898	0.933523	0.588183	76	NGRAM	x-ray was
G1341	NEG	LOGRANK	-0.124411	0.883017	0.588234	33	NGRAM	, no mass
G19729	NEG	LOGRANK	-0.118391	0.888349	0.588257	29	NGRAM	due to an
G40703	NEG	LOGRANK	-0.0778348	0.925117	0.588304	74	NGRAM	picked up
G48137	NEG	LOGRANK	-0.0829833	0.920367	0.588309	55	NGRAM	that it would be
G12872	NEG	LOGRANK	-0.124355	0.883066	0.58831	25	NGRAM	atenolol <EOS>
G16128	NEG	LOGRANK	-0.12779	0.880038	0.588312	28	NGRAM	chemotherapy with gemcitabine
G28249	NEG	LOGRANK	-0.0945857	0.90975	0.588335	40	NGRAM	in more detail
G48636	NEG	LOGRANK	-0.0811463	0.922059	0.588352	69	NGRAM	the clinic today with
G37755	NEG	LOGRANK	-0.0517187	0.949596	0.58838	153	NGRAM	of radiotherapy
G53651	NEG	LOGRANK	-0.11558	0.89085	0.588458	35	NGRAM	used tobacco
G40353	NEG	LOGRANK	-0.12435	0.883071	0.588475	23	NGRAM	patient will need to have
G49633	NEG	LOGRANK	-0.12435	0.883071	0.588475	23	NGRAM	the patient will need to have
G7411	NEG	LOGRANK	-0.0559636	0.945574	0.588514	129	NGRAM	a brother
G41738	NEG	LOGRANK	-0.0556375	0.945882	0.588533	183	NGRAM	prostate cancer .
G55391	NEG	LOGRANK	-0.0189291	0.981249	0.588626	1755	NGRAM	when
G13219	NEG	LOGRANK	-0.0432291	0.957692	0.588647	236	NGRAM	background
G25829	NEG	LOGRANK	-0.0333404	0.967209	0.588666	386	NGRAM	her left
G30347	NEG	LOGRANK	-0.0652491	0.936834	0.588679	94	NGRAM	is slightly
G10495	NEG	LOGRANK	-0.115557	0.89087	0.588693	29	NGRAM	and have given her
G0015	NEG	LOGRANK	-0.118105	0.888603	0.588772	29	NGRAM	% at
G37035	NEG	LOGRANK	-0.0777237	0.92522	0.588808	60	NGRAM	of 8
G7752	NEG	LOGRANK	-0.118165	0.88855	0.588928	31	NGRAM	a known
G40423	NEG	LOGRANK	-0.0278048	0.972578	0.588991	606	NGRAM	pelvic
G12597	NEG	LOGRANK	-0.11805	0.888652	0.589114	28	NGRAM	associated with chemotherapy
G27288	NEG	LOGRANK	-0.0784368	0.92456	0.589208	61	NGRAM	i have said to <NAME> that
G24496	NEG	LOGRANK	-0.0784368	0.92456	0.589208	61	NGRAM	have said to <NAME> that
G54565	NEG	LOGRANK	-0.031598	0.968896	0.589223	423	NGRAM	was unremarkable
G42737	NEG	LOGRANK	-0.0972894	0.907293	0.589232	46	NGRAM	region which
G39968	NEG	LOGRANK	-0.115365	0.891041	0.5893	27	NGRAM	palpable masses ,
G4134	NEG	LOGRANK	-0.139523	0.869773	0.589338	23	NGRAM	80 mg daily
G27109	NEG	LOGRANK	-0.15586	0.855679	0.58934	28	NGRAM	i have also discussed the
G20477	NEG	LOGRANK	-0.0714228	0.931068	0.589342	76	NGRAM	evidence of any
G1707	NEG	LOGRANK	-0.091624	0.912448	0.589361	57	NGRAM	, sore mouth ,
G18440	NEG	LOGRANK	-0.0916097	0.912461	0.589417	52	NGRAM	dentition .
G20827	NEG	LOGRANK	-0.0685539	0.933743	0.58952	89	NGRAM	extending from
G34466	NEG	LOGRANK	-0.0341515	0.966425	0.589553	375	NGRAM	more than
G30502	NEG	LOGRANK	-0.135001	0.873715	0.589703	24	NGRAM	is with the
G28753	NEG	LOGRANK	-0.120818	0.886195	0.589728	26	NGRAM	in this situation .
G17752	NEG	LOGRANK	-0.102237	0.902816	0.58974	32	NGRAM	ct scan abdomen
G43966	NEG	LOGRANK	-0.102237	0.902816	0.58974	32	NGRAM	scan abdomen
G4730	NEG	LOGRANK	-0.0988066	0.905918	0.589749	45	NGRAM	<BOS> aspirin ec 100
G4731	NEG	LOGRANK	-0.0988066	0.905918	0.589749	45	NGRAM	<BOS> aspirin ec 100 mg
G25022	NEG	LOGRANK	-0.0360327	0.964609	0.589819	311	NGRAM	he understands
G38646	NEG	LOGRANK	-0.0616987	0.940166	0.589844	110	NGRAM	on the left side .
G24303	NEG	LOGRANK	-0.0971713	0.907401	0.589855	54	NGRAM	have discussed with them
G30834	NEG	LOGRANK	-0.139334	0.869938	0.58988	24	NGRAM	job .
G17169	NEG	LOGRANK	-0.0767392	0.926131	0.589886	66	NGRAM	confirmed to
G5007	NEG	LOGRANK	-0.0645896	0.937452	0.589903	94	NGRAM	<BOS> cvs -
G50112	NEG	LOGRANK	-0.112653	0.893461	0.589968	32	NGRAM	the thoracic spine
G27161	NEG	LOGRANK	-0.0927559	0.911416	0.590106	54	NGRAM	i have discussed with him the
G9309	NEG	LOGRANK	-0.110242	0.895618	0.590117	33	NGRAM	age of 50
G48373	NEG	LOGRANK	-0.110242	0.895618	0.590117	33	NGRAM	the age of 50
G24956	NEG	LOGRANK	-0.0718961	0.930628	0.590123	83	NGRAM	he presented to
G52674	NEG	LOGRANK	-0.13483	0.873865	0.590156	27	NGRAM	treated by wide local excision
G52673	NEG	LOGRANK	-0.13483	0.873865	0.590156	27	NGRAM	treated by wide local
G8231	NEG	LOGRANK	-0.117792	0.888881	0.590176	30	NGRAM	a small proportion of patients
G42787	NEG	LOGRANK	-0.110212	0.895644	0.590202	33	NGRAM	regular rate and rhythm .
G52672	NEG	LOGRANK	-0.13081	0.877384	0.590202	28	NGRAM	treated by wide
G56257	NEG	LOGRANK	-0.0689664	0.933358	0.590252	80	NGRAM	with gemcitabine
G50648	NEG	LOGRANK	-0.033202	0.967343	0.590279	380	NGRAM	third
G22200	NEG	LOGRANK	-0.0411723	0.959664	0.590333	273	NGRAM	form of
G44666	NEG	LOGRANK	-0.0304562	0.970003	0.590414	466	NGRAM	she does not
G37176	NEG	LOGRANK	-0.0865768	0.917065	0.590432	56	NGRAM	of cancer of
G54256	NEG	LOGRANK	-0.0888872	0.914949	0.590452	47	NGRAM	was evident
G40666	NEG	LOGRANK	-0.120582	0.886404	0.59047	32	NGRAM	pharmac
G55651	NEG	LOGRANK	-0.028808	0.971603	0.590472	518	NGRAM	who is
G30362	NEG	LOGRANK	-0.0484277	0.952726	0.590489	200	NGRAM	is soft and non-tender
G15384	NEG	LOGRANK	-0.110135	0.895713	0.590515	27	NGRAM	carcinoma of colon .
G52815	NEG	LOGRANK	-0.149331	0.861284	0.590535	23	NGRAM	treatment were
G44943	NEG	LOGRANK	-0.0765822	0.926277	0.590548	64	NGRAM	she may have
G39156	NEG	LOGRANK	-0.102005	0.903025	0.590615	37	NGRAM	or more
G31627	NEG	LOGRANK	-0.12363	0.883707	0.590644	27	NGRAM	left ureter
G45633	NEG	LOGRANK	-0.123634	0.883703	0.590645	25	NGRAM	simple cyst
G53415	NEG	LOGRANK	-0.114942	0.891418	0.590681	29	NGRAM	until we
G10404	NEG	LOGRANK	-0.126979	0.880752	0.590715	26	NGRAM	and father
G28834	NEG	LOGRANK	-0.0743905	0.928309	0.590752	65	NGRAM	incision
G40480	NEG	LOGRANK	-0.0876564	0.916076	0.590766	53	NGRAM	per day and
G0438	NEG	LOGRANK	-0.0854591	0.918091	0.59079	55	NGRAM	, at the
G0464	NEG	LOGRANK	-0.107815	0.897794	0.59088	30	NGRAM	, bilirubin 10 , alkaline
G3628	NEG	LOGRANK	-0.112354	0.893728	0.590944	30	NGRAM	49 .
G47713	NEG	LOGRANK	-0.120407	0.88656	0.590975	24	NGRAM	<LOCALITY> in
G29028	NEG	LOGRANK	-0.0682871	0.933992	0.590986	88	NGRAM	indicating
G13400	NEG	LOGRANK	-0.149123	0.861463	0.59106	25	NGRAM	be given .
G12686	NEG	LOGRANK	-0.117507	0.889134	0.591062	29	NGRAM	at least four
G31419	NEG	LOGRANK	-0.117507	0.889134	0.591062	29	NGRAM	least four
G20075	NEG	LOGRANK	-0.100101	0.904746	0.591121	38	NGRAM	either side
G38813	NEG	LOGRANK	-0.0648245	0.937232	0.591171	95	NGRAM	ondansetron ,
G43923	NEG	LOGRANK	-0.134424	0.874219	0.591251	29	NGRAM	satisfied with the
G36458	NEG	LOGRANK	-0.0898929	0.914029	0.591296	60	NGRAM	not examined .
G32045	NEG	LOGRANK	-0.117424	0.889208	0.59132	32	NGRAM	liver function .
G23351	NEG	LOGRANK	-0.0722677	0.930282	0.591453	71	NGRAM	had a right
G9984	NEG	LOGRANK	-0.114663	0.891667	0.591546	30	NGRAM	an uncle
G19109	NEG	LOGRANK	-0.0443336	0.956635	0.591576	196	NGRAM	discussion of
G31211	NEG	LOGRANK	-0.0822852	0.921009	0.591602	60	NGRAM	large majority of
G35433	NEG	LOGRANK	-0.0406097	0.960204	0.59161	260	NGRAM	nil added
G30230	NEG	LOGRANK	-0.105375	0.899987	0.591669	29	NGRAM	is offered with
G36806	NEG	LOGRANK	-0.0734953	0.929141	0.591747	85	NGRAM	nurse ,
G31546	NEG	LOGRANK	-0.0497896	0.95143	0.591775	160	NGRAM	left mastectomy
G34751	NEG	LOGRANK	-0.114597	0.891725	0.591816	32	NGRAM	mucosa is
G0268	NEG	LOGRANK	-0.143422	0.866388	0.591868	23	NGRAM	, 22
G31697	NEG	LOGRANK	-0.0519104	0.949414	0.591886	152	NGRAM	lesions are
G51088	NEG	LOGRANK	-0.123217	0.884071	0.591905	27	NGRAM	through .
G8166	NEG	LOGRANK	-0.067569	0.934663	0.592049	90	NGRAM	a risk
G41794	NEG	LOGRANK	-0.040179	0.960617	0.592111	332	NGRAM	psa
G20883	NEG	LOGRANK	-0.0455388	0.955483	0.592111	205	NGRAM	external
G39437	NEG	LOGRANK	-0.062046	0.93984	0.592195	99	NGRAM	otherwise unremarkable .
G13628	NEG	LOGRANK	-0.126468	0.881202	0.592199	24	NGRAM	been a very
G17772	NEG	LOGRANK	-0.105355	0.900005	0.592244	34	NGRAM	ct scan for
G29715	NEG	LOGRANK	-0.0895668	0.914327	0.592498	52	NGRAM	is a possibility
G50280	NEG	LOGRANK	-0.086127	0.917478	0.592547	55	NGRAM	them to
G11713	NEG	LOGRANK	-0.0746724	0.928047	0.592641	68	NGRAM	appearances of
G50816	NEG	LOGRANK	-0.154517	0.856829	0.592654	24	NGRAM	this past
G0241	NEG	LOGRANK	-0.138246	0.870885	0.592678	26	NGRAM	) showed
G4108	NEG	LOGRANK	-0.122795	0.884445	0.592745	25	NGRAM	8.1
G53990	NEG	LOGRANK	-0.122907	0.884346	0.592752	32	NGRAM	vomiting , sore mouth , mouth ulcers ,
G21963	NEG	LOGRANK	-0.14307	0.866694	0.592773	24	NGRAM	for referral to
G36731	NEG	LOGRANK	-0.119829	0.887072	0.592793	28	NGRAM	now had
G39630	NEG	LOGRANK	-0.08832	0.915468	0.592858	49	NGRAM	oxaliplatin .
G45139	NEG	LOGRANK	-0.103205	0.901942	0.592873	40	NGRAM	she will be reviewed in
G42987	NEG	LOGRANK	-0.105173	0.900169	0.59289	36	NGRAM	repeat staging ct
G49378	NEG	LOGRANK	-0.0337903	0.966774	0.592908	358	NGRAM	the most
G11476	NEG	LOGRANK	-0.0801486	0.922979	0.592914	59	NGRAM	anterior to the
G47244	NEG	LOGRANK	-0.073279	0.929342	0.592926	72	NGRAM	surgeons .
G2042	NEG	LOGRANK	-0.0979489	0.906695	0.59295	43	NGRAM	- as
G20520	NEG	LOGRANK	-0.0849532	0.918555	0.592952	53	NGRAM	evident on
G25776	NEG	LOGRANK	-0.0322947	0.968221	0.593004	393	NGRAM	her gp
G25024	NEG	LOGRANK	-0.0860212	0.917575	0.593019	59	NGRAM	he understands that he
G6964	NEG	LOGRANK	-0.0894537	0.914431	0.593177	56	NGRAM	<NAME> in clinic
G55568	NEG	LOGRANK	-0.0828643	0.920476	0.5932	54	NGRAM	which unfortunately
G19972	NEG	LOGRANK	-0.101278	0.903682	0.593218	45	NGRAM	effects are fatigue ,
G45445	NEG	LOGRANK	-0.101278	0.903682	0.593218	45	NGRAM	side effects are fatigue ,
G1286	NEG	LOGRANK	-0.050617	0.950643	0.593304	155	NGRAM	, nausea and vomiting ,
G9254	NEG	LOGRANK	-0.0718939	0.93063	0.593359	82	NGRAM	after three
G27198	NEG	LOGRANK	-0.122714	0.884517	0.593392	25	NGRAM	i have given <NAME> a
G36307	NEG	LOGRANK	-0.105029	0.900298	0.593394	30	NGRAM	normal cardiac and respiratory examination
G0488	NEG	LOGRANK	-0.0354345	0.965186	0.593466	295	NGRAM	, blood pressure
G15688	NEG	LOGRANK	-0.101127	0.903818	0.593803	44	NGRAM	cea on
G35682	NEG	LOGRANK	-0.0961485	0.908329	0.593813	46	NGRAM	no fevers
G12955	NEG	LOGRANK	-0.026008	0.974327	0.593898	622	NGRAM	attends with
G43236	NEG	LOGRANK	-0.12948	0.878552	0.593982	23	NGRAM	response rate ,
G5464	NEG	LOGRANK	-0.0438994	0.95705	0.593996	195	NGRAM	<BOS> hysterectomy
G11458	NEG	LOGRANK	-0.0229318	0.977329	0.594037	901	NGRAM	anterior
G26648	NEG	LOGRANK	-0.133399	0.875116	0.594117	24	NGRAM	histology came
G34593	NEG	LOGRANK	-0.0430941	0.957821	0.594187	247	NGRAM	moved
G25874	NEG	LOGRANK	-0.12241	0.884786	0.594309	23	NGRAM	her more prone to infections ,
G17549	NEG	LOGRANK	-0.129358	0.878659	0.594347	27	NGRAM	cough has
G7038	NEG	LOGRANK	-0.0598312	0.941924	0.594362	133	NGRAM	<NAME> said that
G19472	NEG	LOGRANK	-0.113798	0.892438	0.594389	29	NGRAM	done with
G9045	NEG	LOGRANK	-0.0496311	0.95158	0.594432	166	NGRAM	adjuvant radiotherapy
G22061	NEG	LOGRANK	-0.122359	0.88483	0.594473	27	NGRAM	for the consultation
G2813	NEG	LOGRANK	-0.116431	0.890091	0.594481	29	NGRAM	172 cm ,
G10439	NEG	LOGRANK	-0.0798306	0.923273	0.594512	66	NGRAM	and four
G29792	NEG	LOGRANK	-0.0878726	0.915878	0.594532	54	NGRAM	is as
G45356	NEG	LOGRANK	-0.133209	0.875282	0.594648	26	NGRAM	shown her
G10103	NEG	LOGRANK	-0.119221	0.887611	0.594667	30	NGRAM	and abdominal examination
G20153	NEG	LOGRANK	-0.122251	0.884927	0.594769	29	NGRAM	emigrated from
G11369	NEG	LOGRANK	-0.0943837	0.909934	0.59488	46	NGRAM	and well . <EOS>
G27658	NEG	LOGRANK	-0.0749424	0.927797	0.594894	69	NGRAM	iib
G21266	NEG	LOGRANK	-0.0958697	0.908582	0.594922	46	NGRAM	few years ago
G23695	NEG	LOGRANK	-0.111102	0.894847	0.595017	25	NGRAM	has an incurable malignancy
G24676	NEG	LOGRANK	-0.064142	0.937872	0.595067	98	NGRAM	he doesn’t
G0586	NEG	LOGRANK	-0.102611	0.902478	0.595068	34	NGRAM	, cea and
G45603	NEG	LOGRANK	-0.0915451	0.91252	0.595088	50	NGRAM	significant problems with nausea , vomiting
G4114	NEG	LOGRANK	-0.122113	0.885049	0.595098	26	NGRAM	8.7
G57093	NEG	LOGRANK	-0.0191213	0.98106	0.595115	1511	NGRAM	x
G39475	NEG	LOGRANK	-0.0229536	0.977308	0.595123	882	NGRAM	out
G14072	NEG	LOGRANK	-0.100762	0.904148	0.595131	42	NGRAM	biopsy of this
G13041	NEG	LOGRANK	-0.0855131	0.918041	0.595165	48	NGRAM	auscultation bilaterally .
G22207	NEG	LOGRANK	-0.0604283	0.941361	0.595267	113	NGRAM	formation
G39490	NEG	LOGRANK	-0.0697157	0.932659	0.595279	75	NGRAM	outer
G9128	NEG	LOGRANK	-0.137272	0.871733	0.595303	23	NGRAM	adrenal nodule
G54435	NEG	LOGRANK	-0.102527	0.902554	0.595353	43	NGRAM	was referred to medical oncology
G21198	NEG	LOGRANK	-0.0914527	0.912604	0.595429	53	NGRAM	felodipine 5 mg
G21197	NEG	LOGRANK	-0.0914527	0.912604	0.595429	53	NGRAM	felodipine 5
G17136	NEG	LOGRANK	-0.118968	0.887836	0.595468	30	NGRAM	confirmed adenocarcinoma .
G6891	NEG	LOGRANK	-0.167828	0.845499	0.595594	24	NGRAM	<NAME> came in today with her husband ,
G57107	NEG	LOGRANK	-0.13718	0.871813	0.595616	23	NGRAM	x 17
G2453	NEG	LOGRANK	-0.0914005	0.912652	0.595638	48	NGRAM	10 years .
G9339	NEG	LOGRANK	-0.0345514	0.966039	0.595667	353	NGRAM	ago ,
G49922	NEG	LOGRANK	-0.0900825	0.913856	0.595704	46	NGRAM	the right side of her
G26674	NEG	LOGRANK	-0.0178536	0.982305	0.595709	2377	NGRAM	history :
G13371	NEG	LOGRANK	-0.080449	0.922702	0.595738	61	NGRAM	be done in
G53018	NEG	LOGRANK	-0.110906	0.895023	0.595751	29	NGRAM	two children aged
G38285	NEG	LOGRANK	-0.110904	0.895024	0.595758	33	NGRAM	old son .
G25737	NEG	LOGRANK	-0.0679372	0.934319	0.595801	83	NGRAM	her ecog performance status is
G27949	NEG	LOGRANK	-0.115947	0.890523	0.595917	27	NGRAM	in a small
G10512	NEG	LOGRANK	-0.121861	0.885272	0.595971	28	NGRAM	and he is not
G36404	NEG	LOGRANK	-0.0900155	0.913917	0.595977	52	NGRAM	not aware
G21353	NEG	LOGRANK	-0.0913124	0.912733	0.596012	47	NGRAM	first and
G44251	NEG	LOGRANK	-0.121702	0.885412	0.596093	26	NGRAM	see me again in
G49015	NEG	LOGRANK	-0.125105	0.882404	0.59619	26	NGRAM	the knee
G15382	NEG	LOGRANK	-0.0831513	0.920212	0.596233	54	NGRAM	carcinoma of breast
G45719	NEG	LOGRANK	-0.110746	0.895166	0.596272	28	NGRAM	single episode
G25474	NEG	LOGRANK	-0.115866	0.890595	0.596283	32	NGRAM	height 183
G9276	NEG	LOGRANK	-0.15971	0.852391	0.596315	25	NGRAM	again in 6
G35237	NEG	LOGRANK	-0.0986929	0.906021	0.596344	47	NGRAM	nephew
G38357	NEG	LOGRANK	-0.136894	0.872063	0.596385	23	NGRAM	on 31
G3393	NEG	LOGRANK	-0.128648	0.879284	0.596398	24	NGRAM	3.7 , creatinine
G56992	NEG	LOGRANK	-0.0298126	0.970627	0.596425	524	NGRAM	would like
G13120	NEG	LOGRANK	-0.115787	0.890665	0.596509	27	NGRAM	away to weigh
G23066	NEG	LOGRANK	-0.115787	0.890665	0.596509	27	NGRAM	gone away to weigh
G23874	NEG	LOGRANK	-0.115787	0.890665	0.596509	27	NGRAM	has gone away to weigh
G20872	NEG	LOGRANK	-0.121674	0.885437	0.596566	27	NGRAM	extensive tumour
G13913	NEG	LOGRANK	-0.12854	0.879378	0.596643	31	NGRAM	best treatment
G22293	NEG	LOGRANK	-0.121625	0.88548	0.596696	27	NGRAM	four weeks time
G49003	NEG	LOGRANK	-0.0731699	0.929443	0.596721	63	NGRAM	the interval
G2357	NEG	LOGRANK	-0.0840915	0.919347	0.596723	63	NGRAM	1+
G14334	NEG	LOGRANK	-0.121579	0.885522	0.596749	26	NGRAM	bony pain .
G30242	NEG	LOGRANK	-0.118506	0.888247	0.59683	37	NGRAM	is originally
G34532	NEG	LOGRANK	-0.0363561	0.964297	0.596842	310	NGRAM	mother died
G27214	NEG	LOGRANK	-0.0666665	0.935507	0.596936	103	NGRAM	i have given him a
G30420	NEG	LOGRANK	-0.0677042	0.934537	0.597035	76	NGRAM	is therefore
G47804	NEG	LOGRANK	-0.103971	0.901251	0.597045	47	NGRAM	tenderness , no
G16081	NEG	LOGRANK	-0.0642494	0.937771	0.597058	94	NGRAM	chemotherapy regimen
G23065	NEG	LOGRANK	-0.100223	0.904635	0.597116	38	NGRAM	gone away to
G48231	NEG	LOGRANK	-0.102042	0.902992	0.597156	37	NGRAM	that the ct scan
G34827	NEG	LOGRANK	-0.0646889	0.937359	0.59716	94	NGRAM	murmur at
G3426	NEG	LOGRANK	-0.0738037	0.928854	0.597163	70	NGRAM	30 years .
G14670	NEG	LOGRANK	-0.0984812	0.906213	0.597175	45	NGRAM	brother has
G6472	NEG	LOGRANK	-0.124753	0.882715	0.597213	28	NGRAM	<BOS> systems review
G10742	NEG	LOGRANK	-0.103938	0.901281	0.597231	33	NGRAM	and left upper
G33252	NEG	LOGRANK	-0.0671409	0.935063	0.59724	84	NGRAM	mastectomy and axillary node
G10648	NEG	LOGRANK	-0.12833	0.879564	0.597299	25	NGRAM	and improvement
G50361	NEG	LOGRANK	-0.0829518	0.920396	0.597302	61	NGRAM	therapy at
G54394	NEG	LOGRANK	-0.0628538	0.939081	0.597393	90	NGRAM	was performed .
G50828	NEG	LOGRANK	-0.105926	0.899491	0.59745	33	NGRAM	this point in
G5228	NEG	LOGRANK	-0.0240361	0.97625	0.597542	713	NGRAM	<BOS> functional
G35730	NEG	LOGRANK	-0.159215	0.852813	0.597554	23	NGRAM	no history of malignancy .
G33728	NEG	LOGRANK	-0.0424396	0.958448	0.597638	238	NGRAM	met in clinic today with
G27326	NEG	LOGRANK	-0.0424396	0.958448	0.597638	238	NGRAM	i met in clinic today with
G28847	NEG	LOGRANK	-0.0908815	0.913126	0.597718	48	NGRAM	include a
G4859	NEG	LOGRANK	-0.0799665	0.923147	0.597731	53	NGRAM	<BOS> chest clear
G42908	NEG	LOGRANK	-0.118239	0.888484	0.597732	29	NGRAM	remedies
G31030	NEG	LOGRANK	-0.105828	0.899579	0.597777	39	NGRAM	kidney cancer
G50343	NEG	LOGRANK	-0.101753	0.903253	0.597801	38	NGRAM	then we could
G0583	NEG	LOGRANK	-0.128115	0.879753	0.597842	24	NGRAM	, cdx2 ,
G52445	NEG	LOGRANK	-0.0551168	0.946375	0.597939	139	NGRAM	today with his wife ,
G53082	NEG	LOGRANK	-0.0716314	0.930874	0.597997	73	NGRAM	two small
G20847	NEG	LOGRANK	-0.083767	0.919646	0.598071	53	NGRAM	extension of
G50382	NEG	LOGRANK	-0.0999599	0.904874	0.598111	39	NGRAM	there . <EOS>
G20066	NEG	LOGRANK	-0.0882467	0.915535	0.598164	41	NGRAM	eight to
G45948	NEG	LOGRANK	-0.0907516	0.913245	0.598255	44	NGRAM	small proportion of
G44047	NEG	LOGRANK	-0.118028	0.888671	0.598276	35	NGRAM	scan that
G37260	NEG	LOGRANK	-0.107724	0.897876	0.598356	31	NGRAM	of complications
G45999	NEG	LOGRANK	-0.0998773	0.904948	0.598388	42	NGRAM	smoking 20
G33360	NEG	LOGRANK	-0.140912	0.868566	0.59839	26	NGRAM	may take
G11450	NEG	LOGRANK	-0.0981502	0.906513	0.598399	40	NGRAM	another ct
G31846	NEG	LOGRANK	-0.0227819	0.977476	0.598414	924	NGRAM	like
G50092	NEG	LOGRANK	-0.127932	0.879913	0.598423	28	NGRAM	the surgical team
G4544	NEG	LOGRANK	-0.0807497	0.922425	0.598491	70	NGRAM	<BOS> <NAME> lives with his
G24933	NEG	LOGRANK	-0.0780845	0.924886	0.598542	72	NGRAM	he looks
G51281	NEG	LOGRANK	-0.117941	0.888749	0.598597	29	NGRAM	tissues .
G51205	NEG	LOGRANK	-0.105583	0.8998	0.598602	36	NGRAM	time when
G9400	NEG	LOGRANK	-0.101583	0.903406	0.598759	37	NGRAM	aimed at
G49521	NEG	LOGRANK	-0.0797763	0.923323	0.598806	61	NGRAM	the original
G9019	NEG	LOGRANK	-0.0734482	0.929184	0.598837	71	NGRAM	adequately
G26520	NEG	LOGRANK	-0.0613751	0.94047	0.598849	108	NGRAM	his past medical
G11054	NEG	LOGRANK	-0.103469	0.901704	0.598857	35	NGRAM	and rhythm .
G56985	NEG	LOGRANK	-0.101557	0.903429	0.59886	37	NGRAM	would have a
G2649	NEG	LOGRANK	-0.0702026	0.932205	0.598879	68	NGRAM	140/90 .
G51900	NEG	LOGRANK	-0.0997197	0.905091	0.598911	35	NGRAM	to normal .
G23064	NEG	LOGRANK	-0.0948201	0.909537	0.598958	42	NGRAM	gone away
G55805	NEG	LOGRANK	-0.0771769	0.925726	0.599024	69	NGRAM	will be given with
G24132	NEG	LOGRANK	-0.0528138	0.948557	0.599045	136	NGRAM	has to
G51846	NEG	LOGRANK	-0.117787	0.888885	0.599085	30	NGRAM	to look for
G7864	NEG	LOGRANK	-0.0868092	0.916852	0.599173	46	NGRAM	a maternal aunt
G31361	NEG	LOGRANK	-0.0673024	0.934912	0.599204	78	NGRAM	later this week .
G18893	NEG	LOGRANK	-0.0755317	0.92725	0.599259	61	NGRAM	differentiation
G51929	NEG	LOGRANK	-0.0979056	0.906734	0.599302	39	NGRAM	to palpation .
G16716	NEG	LOGRANK	-0.0621179	0.939772	0.599313	99	NGRAM	cm diameter
G1295	NEG	LOGRANK	-0.131531	0.876752	0.599314	25	NGRAM	, neuropathy , hearing
G33936	NEG	LOGRANK	-0.0856201	0.917943	0.599327	56	NGRAM	metformin <EOS>
G42796	NEG	LOGRANK	-0.0652026	0.936878	0.599398	105	NGRAM	regular with
G13311	NEG	LOGRANK	-0.123998	0.883381	0.599443	24	NGRAM	be able to start
G55604	NEG	LOGRANK	-0.0917863	0.9123	0.599475	53	NGRAM	whilst on
G14843	NEG	LOGRANK	-0.0433878	0.95754	0.599509	205	NGRAM	but there is
G2360	NEG	LOGRANK	-0.101332	0.903633	0.599613	35	NGRAM	1.1 cm
G36417	NEG	LOGRANK	-0.0726	0.929973	0.599629	78	NGRAM	not changed
G25489	NEG	LOGRANK	-0.127507	0.880288	0.599631	29	NGRAM	help for
G34779	NEG	LOGRANK	-0.120651	0.886343	0.59964	36	NGRAM	multiple bone
G12782	NEG	LOGRANK	-0.112175	0.893888	0.59968	31	NGRAM	at the left sternal
G29510	NEG	LOGRANK	-0.114775	0.891567	0.599719	32	NGRAM	invasive moderately differentiated
G29509	NEG	LOGRANK	-0.114775	0.891567	0.599719	32	NGRAM	invasive moderately
G47465	NEG	LOGRANK	-0.0700163	0.932379	0.599833	80	NGRAM	symptoms related
G47466	NEG	LOGRANK	-0.0700163	0.932379	0.599833	80	NGRAM	symptoms related to
G36698	NEG	LOGRANK	-0.13133	0.876928	0.599861	25	NGRAM	notwithstanding
G24359	NEG	LOGRANK	-0.0646698	0.937377	0.599929	89	NGRAM	have given her written
G31537	NEG	LOGRANK	-0.085485	0.918067	0.599975	55	NGRAM	left lower quadrant
G26535	NEG	LOGRANK	-0.078626	0.924386	0.60007	73	NGRAM	his prognosis
G1906	NEG	LOGRANK	-0.0822613	0.921031	0.600285	54	NGRAM	, vomiting , mucositis , diarrhoea ,
G56073	NEG	LOGRANK	-0.120412	0.886555	0.600379	28	NGRAM	with a repeat ct
G32903	NEG	LOGRANK	-0.105063	0.900267	0.600438	33	NGRAM	make the
G39955	NEG	LOGRANK	-0.0745721	0.928141	0.600443	72	NGRAM	palpable lymph
G25248	NEG	LOGRANK	-0.0842741	0.919179	0.600505	50	NGRAM	heart attack
G20947	NEG	LOGRANK	-0.0820387	0.921236	0.600555	59	NGRAM	failed to
G23607	NEG	LOGRANK	-0.0975682	0.90704	0.600579	45	NGRAM	happy with this plan . <EOS>
G37134	NEG	LOGRANK	-0.0493933	0.951807	0.600687	149	NGRAM	of blood
G1520	NEG	LOGRANK	-0.095905	0.90855	0.60069	49	NGRAM	, pr negative , her-2
G21572	NEG	LOGRANK	-0.097472	0.907128	0.600707	37	NGRAM	follow up appointment
G53437	NEG	LOGRANK	-0.097472	0.907128	0.600707	37	NGRAM	up appointment
G22331	NEG	LOGRANK	-0.071714	0.930797	0.60082	86	NGRAM	fractures
G41573	NEG	LOGRANK	-0.102879	0.902236	0.600836	30	NGRAM	problems with his
G46214	NEG	LOGRANK	-0.100972	0.903958	0.600846	33	NGRAM	some problems with
G39972	NEG	LOGRANK	-0.0958517	0.908599	0.600899	36	NGRAM	palpable masses or organomegaly .
G35927	NEG	LOGRANK	-0.0958517	0.908599	0.600899	36	NGRAM	no palpable masses or organomegaly .
G32301	NEG	LOGRANK	-0.117197	0.88941	0.600949	29	NGRAM	looked comfortable
G35896	NEG	LOGRANK	-0.0532832	0.948111	0.600983	118	NGRAM	no pallor or jaundice .
G53619	NEG	LOGRANK	-0.0974634	0.907136	0.600991	43	NGRAM	us in
G30294	NEG	LOGRANK	-0.0499444	0.951282	0.601119	161	NGRAM	is regular
G18639	NEG	LOGRANK	-0.117121	0.889478	0.601127	26	NGRAM	dexamethasone and domperidone .
G30587	NEG	LOGRANK	-0.126955	0.880774	0.601215	24	NGRAM	it is highly
G9461	NEG	LOGRANK	-0.0729788	0.929621	0.601224	72	NGRAM	alcohol socially .
G30899	NEG	LOGRANK	-0.0220415	0.9782	0.601234	938	NGRAM	just
G25054	NEG	LOGRANK	-0.135058	0.873665	0.60126	31	NGRAM	he was accompanied by his
G24967	NEG	LOGRANK	-0.0736726	0.928976	0.601274	80	NGRAM	he quit smoking
G39612	NEG	LOGRANK	-0.094208	0.910093	0.601313	41	NGRAM	overall survival .
G6844	NEG	LOGRANK	-0.0501525	0.951084	0.601326	153	NGRAM	<NAME> and his wife
G18863	NEG	LOGRANK	-0.139748	0.869578	0.601376	27	NGRAM	dietitian
G7009	NEG	LOGRANK	-0.111646	0.894361	0.601385	34	NGRAM	<NAME> knows
G11431	NEG	LOGRANK	-0.0499071	0.951318	0.601397	132	NGRAM	ankle oedema , apex
G32295	NEG	LOGRANK	-0.106907	0.89861	0.601408	35	NGRAM	look for
G7986	NEG	LOGRANK	-0.109053	0.896683	0.601513	41	NGRAM	a performance status
G7985	NEG	LOGRANK	-0.109053	0.896683	0.601513	41	NGRAM	a performance
G48523	NEG	LOGRANK	-0.0800612	0.92306	0.601548	53	NGRAM	the cancer society
G43880	NEG	LOGRANK	-0.0576304	0.943999	0.601606	126	NGRAM	said that the
G30616	NEG	LOGRANK	-0.104708	0.900588	0.601633	33	NGRAM	it may be that
G31347	NEG	LOGRANK	-0.130684	0.877495	0.601646	27	NGRAM	later and
G55589	NEG	LOGRANK	-0.0403488	0.960454	0.601691	254	NGRAM	which would
G49869	NEG	LOGRANK	-0.0940776	0.910212	0.60172	40	NGRAM	the right groin
G17757	NEG	LOGRANK	-0.0926357	0.911526	0.601722	41	NGRAM	ct scan as
G51459	NEG	LOGRANK	-0.119896	0.887013	0.601947	25	NGRAM	to be monitored
G14725	NEG	LOGRANK	-0.0898113	0.914104	0.602041	49	NGRAM	but as
G18308	NEG	LOGRANK	-0.0818783	0.921384	0.602054	53	NGRAM	decision regarding
G43995	NEG	LOGRANK	-0.126654	0.881039	0.602076	28	NGRAM	scan from
G11214	NEG	LOGRANK	-0.116802	0.889761	0.602096	23	NGRAM	and the second
G23206	NEG	LOGRANK	-0.116815	0.889749	0.602116	33	NGRAM	green
G29706	NEG	LOGRANK	-0.0954999	0.908918	0.60217	33	NGRAM	is a non smoker
G25840	NEG	LOGRANK	-0.119819	0.887081	0.602177	26	NGRAM	her life and
G22575	NEG	LOGRANK	-0.0447802	0.956208	0.602191	199	NGRAM	further investigations
G11638	NEG	LOGRANK	-0.0355201	0.965103	0.602226	296	NGRAM	aortic
G24958	NEG	LOGRANK	-0.144658	0.865318	0.602246	23	NGRAM	he presented to the
G29627	NEG	LOGRANK	-0.139365	0.869911	0.602416	23	NGRAM	is a 2
G20824	NEG	LOGRANK	-0.0884264	0.91537	0.602518	49	NGRAM	extended to
G4793	NEG	LOGRANK	-0.0637382	0.938251	0.602579	90	NGRAM	<BOS> bendrofluazide 2.5 mg
G4792	NEG	LOGRANK	-0.0637382	0.938251	0.602579	90	NGRAM	<BOS> bendrofluazide 2.5
G0212	NEG	LOGRANK	-0.116633	0.889912	0.602638	31	NGRAM	) and a
G29558	NEG	LOGRANK	-0.0407771	0.960043	0.602802	253	NGRAM	involvement .
G34878	NEG	LOGRANK	-0.0859351	0.917654	0.602884	52	NGRAM	mx .
G42447	NEG	LOGRANK	-0.113768	0.892465	0.602891	32	NGRAM	rectal cancer ,
G19822	NEG	LOGRANK	-0.106486	0.898987	0.602894	33	NGRAM	d’orange
G1759	NEG	LOGRANK	-0.068852	0.933465	0.602902	76	NGRAM	, suspicious for
G14134	NEG	LOGRANK	-0.0432388	0.957683	0.603022	194	NGRAM	block
G4665	NEG	LOGRANK	-0.0179738	0.982187	0.603089	1871	NGRAM	<BOS> allergies :
G19613	NEG	LOGRANK	-0.119513	0.887353	0.603112	30	NGRAM	drop in
G10272	NEG	LOGRANK	-0.0507814	0.950486	0.603145	151	NGRAM	and chemotherapy
G36505	NEG	LOGRANK	-0.0529661	0.948412	0.603177	129	NGRAM	not know
G35349	NEG	LOGRANK	-0.122732	0.884501	0.603183	34	NGRAM	new diagnosis
G12419	NEG	LOGRANK	-0.130111	0.877998	0.603256	24	NGRAM	as to what
G14088	NEG	LOGRANK	-0.0985457	0.906154	0.603266	38	NGRAM	birth
G6446	NEG	LOGRANK	-0.113658	0.892563	0.603278	29	NGRAM	<BOS> subsequent
G55558	NEG	LOGRANK	-0.0985273	0.906171	0.603355	41	NGRAM	which showed an
G19390	NEG	LOGRANK	-0.122607	0.884611	0.603496	23	NGRAM	does not have any other
G22691	NEG	LOGRANK	-0.0704872	0.93194	0.603522	71	NGRAM	gcdfp
G36011	NEG	LOGRANK	-0.104164	0.901078	0.603551	34	NGRAM	no supraclavicular or cervical
G39555	NEG	LOGRANK	-0.122569	0.884645	0.603673	26	NGRAM	over the coming
G51419	NEG	LOGRANK	-0.134187	0.874426	0.603682	23	NGRAM	to auscultation with
G16491	NEG	LOGRANK	-0.134187	0.874426	0.603682	23	NGRAM	clear to auscultation with
G26233	NEG	LOGRANK	-0.108519	0.897162	0.603702	35	NGRAM	hip ,
G53604	NEG	LOGRANK	-0.0834977	0.919893	0.603901	60	NGRAM	urothelial
G52771	NEG	LOGRANK	-0.138723	0.870469	0.604011	30	NGRAM	treatment is to control the disease
G35321	NEG	LOGRANK	-0.0867565	0.9169	0.604044	40	NGRAM	neutropenic , she may require
G35320	NEG	LOGRANK	-0.0867565	0.9169	0.604044	40	NGRAM	neutropenic , she may
G35322	NEG	LOGRANK	-0.0867565	0.9169	0.604044	40	NGRAM	neutropenic , she may require intravenous
G35323	NEG	LOGRANK	-0.0867565	0.9169	0.604044	40	NGRAM	neutropenic , she may require intravenous antibiotics
G2927	NEG	LOGRANK	-0.113392	0.8928	0.604107	35	NGRAM	2 <RANGE:TO/> 3 months .
G9463	NEG	LOGRANK	-0.0906313	0.913354	0.604116	45	NGRAM	alcohol use
G7510	NEG	LOGRANK	-0.0463131	0.954743	0.604197	187	NGRAM	a course
G38679	NEG	LOGRANK	-0.125901	0.881702	0.60426	25	NGRAM	on thyroxine
G11304	NEG	LOGRANK	-0.0949658	0.909404	0.604312	41	NGRAM	and used to
G7037	NEG	LOGRANK	-0.0522895	0.949054	0.60435	160	NGRAM	<NAME> said
G14673	NEG	LOGRANK	-0.125865	0.881734	0.604359	25	NGRAM	brother was diagnosed with
G5994	NEG	LOGRANK	-0.0493077	0.951888	0.604373	140	NGRAM	<BOS> non-smoker .
G15419	NEG	LOGRANK	-0.0982243	0.906446	0.604412	36	NGRAM	cardia
G32905	NEG	LOGRANK	-0.0905491	0.913429	0.60442	42	NGRAM	makes her
G1107	NEG	LOGRANK	-0.0891439	0.914714	0.604421	43	NGRAM	, kidney problems ,
G45459	NEG	LOGRANK	-0.0638525	0.938143	0.60445	103	NGRAM	side effects include
G19988	NEG	LOGRANK	-0.0638525	0.938143	0.60445	103	NGRAM	effects include
G18210	NEG	LOGRANK	-0.10001	0.904829	0.604472	37	NGRAM	day for the
G47012	NEG	LOGRANK	-0.105988	0.899436	0.604571	42	NGRAM	subsequently he
G7031	NEG	LOGRANK	-0.0855263	0.918029	0.604595	51	NGRAM	<NAME> presented to
G46768	NEG	LOGRANK	-0.116012	0.890464	0.604656	30	NGRAM	stated that she
G24421	NEG	LOGRANK	-0.103788	0.901416	0.604825	33	NGRAM	have metastatic disease
G0558	NEG	LOGRANK	-0.133759	0.874801	0.604867	24	NGRAM	, but would
G53537	NEG	LOGRANK	-0.0964049	0.908096	0.604908	38	NGRAM	upper lobe of the
G18946	NEG	LOGRANK	-0.113146	0.89302	0.604932	32	NGRAM	discharged from the
G16681	NEG	LOGRANK	-0.0502968	0.950947	0.604951	160	NGRAM	clubbing , jaundice or lymphadenopathy .
G0539	NEG	LOGRANK	-0.0543302	0.947119	0.604981	137	NGRAM	, but she
G41073	NEG	LOGRANK	-0.129497	0.878537	0.604986	24	NGRAM	post radiation
G23669	NEG	LOGRANK	-0.0435531	0.957382	0.605051	219	NGRAM	has already
G8806	NEG	LOGRANK	-0.0878002	0.915944	0.605079	46	NGRAM	accident .
G41333	NEG	LOGRANK	-0.0775425	0.925388	0.605083	63	NGRAM	preserved .
G49417	NEG	LOGRANK	-0.105837	0.899571	0.605104	44	NGRAM	the neck or
G35229	NEG	LOGRANK	-0.118815	0.887972	0.605117	24	NGRAM	negative staining
G8388	NEG	LOGRANK	-0.129403	0.87862	0.605125	25	NGRAM	a weight loss
G15148	NEG	LOGRANK	-0.138313	0.870826	0.605146	23	NGRAM	can use
G3009	NEG	LOGRANK	-0.0792768	0.923784	0.605187	53	NGRAM	2.5 x
G25473	NEG	LOGRANK	-0.129403	0.87862	0.605211	25	NGRAM	height 182 cm .
G44546	NEG	LOGRANK	-0.13826	0.870873	0.605219	25	NGRAM	seven children
G56899	NEG	LOGRANK	-0.0602747	0.941506	0.605236	105	NGRAM	works in
G0329	NEG	LOGRANK	-0.101665	0.903332	0.605263	38	NGRAM	, adjuvant
G38045	NEG	LOGRANK	-0.0500274	0.951203	0.605294	131	NGRAM	of the right upper
G9299	NEG	LOGRANK	-0.0865114	0.917125	0.605346	50	NGRAM	age . <EOS>
G9866	NEG	LOGRANK	-0.094667	0.909676	0.605437	47	NGRAM	an aromatase inhibitor
G54716	NEG	LOGRANK	-0.094623	0.909716	0.605499	35	NGRAM	we reviewed
G12014	NEG	LOGRANK	-0.115721	0.890724	0.605523	27	NGRAM	are negative .
G50075	NEG	LOGRANK	-0.125398	0.882146	0.605666	31	NGRAM	the summary
G13983	NEG	LOGRANK	-0.0782846	0.924701	0.605678	67	NGRAM	bilaterally . <EOS>
G25378	NEG	LOGRANK	-0.0996274	0.905175	0.605815	37	NGRAM	height 156 cm .
G13564	NEG	LOGRANK	-0.0440319	0.956923	0.605842	196	NGRAM	be very
G28221	NEG	LOGRANK	-0.121839	0.885291	0.605847	28	NGRAM	in length .
G17717	NEG	LOGRANK	-0.0497183	0.951497	0.605967	138	NGRAM	ct chest and abdomen
G16124	NEG	LOGRANK	-0.162926	0.849654	0.606166	30	NGRAM	chemotherapy with docetaxel
G2659	NEG	LOGRANK	-0.105524	0.899853	0.606175	31	NGRAM	144 ,
G10500	NEG	LOGRANK	-0.0914647	0.912594	0.606271	46	NGRAM	and he does
G33113	NEG	LOGRANK	-0.11549	0.890929	0.606284	31	NGRAM	married for
G17571	NEG	LOGRANK	-0.0929106	0.911275	0.606321	46	NGRAM	could be considered
G1462	NEG	LOGRANK	-0.105459	0.899911	0.606372	39	NGRAM	, plus
G22437	NEG	LOGRANK	-0.121642	0.885465	0.606413	24	NGRAM	from the colon
G31458	NEG	LOGRANK	-0.0593265	0.942399	0.606426	116	NGRAM	left base
G46731	NEG	LOGRANK	-0.0630546	0.938892	0.606488	91	NGRAM	start with
G32443	NEG	LOGRANK	-0.118391	0.888348	0.606509	26	NGRAM	low blood counts ,
G5857	NEG	LOGRANK	-0.112641	0.893472	0.606539	32	NGRAM	<BOS> most
G38964	NEG	LOGRANK	-0.107648	0.897944	0.606598	34	NGRAM	opinion from
G8099	NEG	LOGRANK	-0.0675747	0.934658	0.606633	87	NGRAM	a recurrence
G2750	NEG	LOGRANK	-0.101288	0.903673	0.606647	31	NGRAM	160/90 .
G2285	NEG	LOGRANK	-0.0886018	0.91521	0.606652	36	NGRAM	0.07
G0278	NEG	LOGRANK	-0.0763748	0.926469	0.606656	63	NGRAM	, 6
G50847	NEG	LOGRANK	-0.110025	0.895812	0.606685	30	NGRAM	this revealed a
G22627	NEG	LOGRANK	-0.112563	0.893541	0.606767	25	NGRAM	g1
G38209	NEG	LOGRANK	-0.105325	0.900032	0.606837	31	NGRAM	offered her chemotherapy
G1689	NEG	LOGRANK	-0.0739978	0.928674	0.606841	66	NGRAM	, soft and non-tender
G25133	NEG	LOGRANK	-0.121487	0.885603	0.606872	29	NGRAM	he will receive
G17207	NEG	LOGRANK	-0.0477701	0.953353	0.606913	169	NGRAM	consented
G52963	NEG	LOGRANK	-0.0779938	0.92497	0.606977	68	NGRAM	tumour shrinkage
G31743	NEG	LOGRANK	-0.109933	0.895894	0.606995	31	NGRAM	lethargy , nausea ,
G55914	NEG	LOGRANK	-0.105265	0.900086	0.607011	29	NGRAM	will not cure
G8147	NEG	LOGRANK	-0.0638564	0.93814	0.607067	95	NGRAM	a result of
G22819	NEG	LOGRANK	-0.121417	0.885664	0.607074	24	NGRAM	girth
G30538	NEG	LOGRANK	-0.0860886	0.917513	0.607116	56	NGRAM	issues with
G48327	NEG	LOGRANK	-0.118189	0.888528	0.607135	23	NGRAM	the 10
G21205	NEG	LOGRANK	-0.105218	0.900128	0.607203	31	NGRAM	felt in
G27482	NEG	LOGRANK	-0.109787	0.896025	0.607318	31	NGRAM	i would be grateful if
G13038	NEG	LOGRANK	-0.0482988	0.952849	0.607326	161	NGRAM	auscultation and percussion
G28460	NEG	LOGRANK	-0.0898214	0.914094	0.607334	49	NGRAM	in the emergency
G22116	NEG	LOGRANK	-0.121319	0.885751	0.607349	28	NGRAM	for the trial
G32551	NEG	LOGRANK	-0.044875	0.956117	0.607414	166	NGRAM	lung . <EOS>
G36890	NEG	LOGRANK	-0.061973	0.939908	0.607558	97	NGRAM	occasional . <EOS>
G36836	NEG	LOGRANK	-0.105097	0.900237	0.607613	32	NGRAM	oblique
G51093	NEG	LOGRANK	-0.107344	0.898217	0.607632	31	NGRAM	through all the
G8466	NEG	LOGRANK	-0.0262984	0.974044	0.607646	627	NGRAM	abdomen is
G50210	NEG	LOGRANK	-0.115051	0.891321	0.607652	27	NGRAM	the united
G50157	NEG	LOGRANK	-0.0745331	0.928177	0.607659	87	NGRAM	the treatment are
G14928	NEG	LOGRANK	-0.109722	0.896083	0.607681	29	NGRAM	by herself .
G26063	NEG	LOGRANK	-0.0517996	0.949519	0.607756	134	NGRAM	herceptin
G17790	NEG	LOGRANK	-0.0815416	0.921694	0.607829	50	NGRAM	ct scan of chest and
G26563	NEG	LOGRANK	-0.0858925	0.917693	0.607954	53	NGRAM	his review
G33185	NEG	LOGRANK	-0.0896487	0.914252	0.608023	44	NGRAM	mass lesion in the
G37791	NEG	LOGRANK	-0.109598	0.896194	0.608066	30	NGRAM	of response to
G35887	NEG	LOGRANK	-0.0752639	0.927499	0.60811	63	NGRAM	no pallor , jaundice
G51307	NEG	LOGRANK	-0.0527694	0.948599	0.608152	122	NGRAM	to 3
G2169	NEG	LOGRANK	-0.154571	0.856782	0.608308	23	NGRAM	- this showed a
G46603	NEG	LOGRANK	-0.0882159	0.915563	0.608421	38	NGRAM	stage iv adenocarcinoma of the lung
G30704	NEG	LOGRANK	-0.0882159	0.915563	0.608421	38	NGRAM	iv adenocarcinoma of the lung
G41910	NEG	LOGRANK	-0.0394507	0.961317	0.608482	200	NGRAM	pulse rate
G0979	NEG	LOGRANK	-0.085759	0.917815	0.608516	52	NGRAM	, hopefully
G2063	NEG	LOGRANK	-0.0356328	0.964995	0.608525	279	NGRAM	- dob
G13770	NEG	LOGRANK	-0.100735	0.904172	0.608548	32	NGRAM	been through
G6852	NEG	LOGRANK	-0.0360334	0.964608	0.608555	290	NGRAM	<NAME> attended
G14784	NEG	LOGRANK	-0.0537869	0.947634	0.608604	128	NGRAM	but it is
G23100	NEG	LOGRANK	-0.1209	0.886122	0.608627	26	NGRAM	good energy
G51293	NEG	LOGRANK	-0.0776098	0.925325	0.608794	64	NGRAM	to 12
G24790	NEG	LOGRANK	-0.0575013	0.944121	0.608808	118	NGRAM	he has not had
G12755	NEG	LOGRANK	-0.1176	0.889052	0.608862	23	NGRAM	at the apex .
G54630	NEG	LOGRANK	-0.0456862	0.955342	0.609007	190	NGRAM	we discussed the
G42302	NEG	LOGRANK	-0.0688679	0.93345	0.609016	71	NGRAM	reasonably well .
G9951	NEG	LOGRANK	-0.0868431	0.916821	0.609016	51	NGRAM	an irregular
G5265	NEG	LOGRANK	-0.0626061	0.939313	0.609023	108	NGRAM	<BOS> gout .
G40593	NEG	LOGRANK	-0.0433503	0.957576	0.60906	212	NGRAM	period of
G25886	NEG	LOGRANK	-0.0802839	0.922854	0.609101	50	NGRAM	her mother’s
G9046	NEG	LOGRANK	-0.0893754	0.914502	0.609169	46	NGRAM	adjuvant radiotherapy .
G9865	NEG	LOGRANK	-0.092177	0.911944	0.609179	48	NGRAM	an aromatase
G36359	NEG	LOGRANK	-0.102533	0.902548	0.609216	46	NGRAM	normal rate and regular .
G46025	NEG	LOGRANK	-0.132122	0.876234	0.609269	24	NGRAM	so for
G28388	NEG	LOGRANK	-0.0395055	0.961265	0.609272	224	NGRAM	in <LOCALITY>
G13579	NEG	LOGRANK	-0.114425	0.891879	0.609286	24	NGRAM	beats per minute ,
G38661	NEG	LOGRANK	-0.104562	0.900719	0.609435	28	NGRAM	on the right hand side
G30286	NEG	LOGRANK	-0.0513127	0.949982	0.609445	129	NGRAM	is reasonably
G32834	NEG	LOGRANK	-0.0644054	0.937625	0.60946	91	NGRAM	magnesium
G2786	NEG	LOGRANK	-0.0595993	0.942142	0.609487	112	NGRAM	168 cm
G5977	NEG	LOGRANK	-0.0275575	0.972819	0.609625	530	NGRAM	<BOS> no known drug allergies . <EOS>
G0545	NEG	LOGRANK	-0.123889	0.883478	0.609633	24	NGRAM	, but there are
G11184	NEG	LOGRANK	-0.102424	0.902647	0.609634	36	NGRAM	and that this
G22388	NEG	LOGRANK	-0.0934953	0.910742	0.60992	42	NGRAM	from her previous
G25006	NEG	LOGRANK	-0.0675117	0.934717	0.609925	78	NGRAM	he subsequently
G45444	NEG	LOGRANK	-0.0950542	0.909324	0.609956	46	NGRAM	side effects are fatigue
G19971	NEG	LOGRANK	-0.0950542	0.909324	0.609956	46	NGRAM	effects are fatigue
G56385	NEG	LOGRANK	-0.120437	0.886533	0.609989	24	NGRAM	with median duration of benefit
G10232	NEG	LOGRANK	-0.111405	0.894577	0.610034	24	NGRAM	and brushings
G50369	NEG	LOGRANK	-0.0658398	0.936281	0.610036	86	NGRAM	therapy is
G47640	NEG	LOGRANK	-0.10031	0.904557	0.610079	35	NGRAM	taken for
G51585	NEG	LOGRANK	-0.0853833	0.91816	0.610112	48	NGRAM	to cure
G2240	NEG	LOGRANK	-0.0919146	0.912183	0.610148	50	NGRAM	. <NAME> said
G38852	NEG	LOGRANK	-0.0983604	0.906322	0.610157	31	NGRAM	one of her daughters
G1091	NEG	LOGRANK	-0.0464003	0.95466	0.610194	179	NGRAM	, jaundice or lymphadenopathy .
G37011	NEG	LOGRANK	-0.0820165	0.921257	0.610319	56	NGRAM	of 18
G35825	NEG	LOGRANK	-0.05	0.951229	0.610389	152	NGRAM	no oedema .
G4484	NEG	LOGRANK	-0.111425	0.894559	0.610402	27	NGRAM	<BOS> <NAME> attended clinic today with
G15034	NEG	LOGRANK	-0.111436	0.894549	0.610412	31	NGRAM	caesarean sections
G28279	NEG	LOGRANK	-0.0983537	0.906328	0.610423	38	NGRAM	in no discomfort
G8914	NEG	LOGRANK	-0.039699	0.961079	0.61049	247	NGRAM	added .
G22567	NEG	LOGRANK	-0.0949007	0.909463	0.610561	40	NGRAM	further follow up
G22566	NEG	LOGRANK	-0.0949007	0.909463	0.610561	40	NGRAM	further follow
G42418	NEG	LOGRANK	-0.089005	0.914841	0.610631	44	NGRAM	reconvene
G23106	NEG	LOGRANK	-0.102008	0.903023	0.610685	32	NGRAM	good idea
G37095	NEG	LOGRANK	-0.123649	0.88369	0.610699	24	NGRAM	of altered
G7129	NEG	LOGRANK	-0.0641849	0.937832	0.61073	97	NGRAM	<NAME> was seen today in the medical oncology clinic
G5570	NEG	LOGRANK	-0.114055	0.892209	0.610771	32	NGRAM	<BOS> i will arrange for
G0677	NEG	LOGRANK	-0.0632129	0.938744	0.610804	91	NGRAM	, cough
G3804	NEG	LOGRANK	-0.0903259	0.913633	0.610822	46	NGRAM	59 kg
G53698	NEG	LOGRANK	-0.0917558	0.912328	0.610832	41	NGRAM	v
G41045	NEG	LOGRANK	-0.104143	0.901096	0.610875	32	NGRAM	possible metastatic
G35456	NEG	LOGRANK	-0.0389155	0.961832	0.610902	240	NGRAM	nine
G56602	NEG	LOGRANK	-0.0419085	0.958958	0.610904	207	NGRAM	with stage
G9928	NEG	LOGRANK	-0.094744	0.909606	0.611016	33	NGRAM	an incurable malignancy
G38822	NEG	LOGRANK	-0.0171135	0.983032	0.611048	2443	NGRAM	one
G40090	NEG	LOGRANK	-0.0981792	0.906486	0.611105	37	NGRAM	paratracheal lymph
G38255	NEG	LOGRANK	-0.0863316	0.91729	0.61111	53	NGRAM	old gentleman who has
G3249	NEG	LOGRANK	-0.0798311	0.923272	0.611149	64	NGRAM	23.75
G0239	NEG	LOGRANK	-0.10865	0.897044	0.61118	34	NGRAM	) pn1 (
G54422	NEG	LOGRANK	-0.0684322	0.933857	0.611259	88	NGRAM	was recommended
G36866	NEG	LOGRANK	-0.0554432	0.946066	0.6114	117	NGRAM	obtain
G21118	NEG	LOGRANK	-0.111116	0.894835	0.611422	27	NGRAM	feasible .
G34391	NEG	LOGRANK	-0.116744	0.889813	0.611428	26	NGRAM	months at
G33703	NEG	LOGRANK	-0.111092	0.894856	0.611469	24	NGRAM	mentioning
G55213	NEG	LOGRANK	-0.0839121	0.919512	0.611484	55	NGRAM	well since
G12108	NEG	LOGRANK	-0.0362878	0.964363	0.611525	273	NGRAM	area .
G18238	NEG	LOGRANK	-0.0677422	0.934501	0.611707	82	NGRAM	days after
G12983	NEG	LOGRANK	-0.0533251	0.948072	0.611754	123	NGRAM	attributed
G5852	NEG	LOGRANK	-0.0900582	0.913878	0.61189	45	NGRAM	<BOS> moderately
G34209	NEG	LOGRANK	-0.0816576	0.921587	0.611905	55	NGRAM	mitral regurgitation
G30843	NEG	LOGRANK	-0.110953	0.894981	0.611911	27	NGRAM	joined us
G11549	NEG	LOGRANK	-0.0997908	0.905027	0.611919	33	NGRAM	any cough
G19597	NEG	LOGRANK	-0.0997331	0.905079	0.612121	29	NGRAM	drinks no alcohol .
G2367	NEG	LOGRANK	-0.0786585	0.924356	0.612184	53	NGRAM	1.4
G22063	NEG	LOGRANK	-0.131062	0.877163	0.612188	24	NGRAM	for the duration of
G25357	NEG	LOGRANK	-0.0978811	0.906757	0.612202	40	NGRAM	heavy smoker .
G15388	NEG	LOGRANK	-0.0649167	0.937146	0.612216	73	NGRAM	carcinoma of lung .
G4164	NEG	LOGRANK	-0.0495151	0.951691	0.612241	152	NGRAM	84
G12092	NEG	LOGRANK	-0.0553163	0.946186	0.612243	121	NGRAM	are very
G36965	NEG	LOGRANK	-0.0279487	0.972438	0.61226	546	NGRAM	oedema . <EOS>
G6905	NEG	LOGRANK	-0.0885995	0.915212	0.612268	50	NGRAM	<NAME> did not
G27349	NEG	LOGRANK	-0.0572876	0.944322	0.612358	107	NGRAM	i said
G51601	NEG	LOGRANK	-0.116469	0.890058	0.612374	27	NGRAM	to diagnosis
G2945	NEG	LOGRANK	-0.0466367	0.954434	0.612446	204	NGRAM	2 diabetes
G50225	NEG	LOGRANK	-0.06486	0.937199	0.612485	88	NGRAM	the usual
G50426	NEG	LOGRANK	-0.130886	0.877318	0.612655	23	NGRAM	there is a small chance
G29725	NEG	LOGRANK	-0.130886	0.877318	0.612655	23	NGRAM	is a small chance
G19962	NEG	LOGRANK	-0.0501389	0.951097	0.612695	142	NGRAM	effects ,
G17413	NEG	LOGRANK	-0.103604	0.901582	0.612722	33	NGRAM	contraceptive
G13914	NEG	LOGRANK	-0.0758716	0.926935	0.612752	56	NGRAM	beta
G41174	NEG	LOGRANK	-0.119496	0.887368	0.61278	32	NGRAM	pr negative , her-2 negative
G35205	NEG	LOGRANK	-0.119496	0.887368	0.61278	32	NGRAM	negative , her-2 negative
G47756	NEG	LOGRANK	-0.0552161	0.946281	0.612785	105	NGRAM	tells me she
G51687	NEG	LOGRANK	-0.029162	0.971259	0.612823	480	NGRAM	to give
G29130	NEG	LOGRANK	-0.0276601	0.972719	0.612826	490	NGRAM	infiltrating
G39154	NEG	LOGRANK	-0.108089	0.897548	0.61285	28	NGRAM	or mediastinal
G56038	NEG	LOGRANK	-0.113362	0.892827	0.6129	24	NGRAM	with a blood
G56228	NEG	LOGRANK	-0.126654	0.881038	0.612931	24	NGRAM	with disease control
G46182	NEG	LOGRANK	-0.116274	0.890231	0.612944	27	NGRAM	some form
G42949	NEG	LOGRANK	-0.12657	0.881112	0.61312	28	NGRAM	renal function is
G32216	NEG	LOGRANK	-0.0558043	0.945724	0.613162	121	NGRAM	lobular
G40646	NEG	LOGRANK	-0.0958606	0.908591	0.613192	40	NGRAM	persistent cough
G38235	NEG	LOGRANK	-0.0994341	0.90535	0.613264	37	NGRAM	old ,
G45240	NEG	LOGRANK	-0.0896632	0.914239	0.613317	39	NGRAM	should get
G36630	NEG	LOGRANK	-0.103403	0.901763	0.613358	28	NGRAM	notable for a
G54602	NEG	LOGRANK	-0.0792936	0.923769	0.613577	62	NGRAM	we also discussed
G39468	NEG	LOGRANK	-0.140163	0.869216	0.613616	24	NGRAM	our medical oncology
G44230	NEG	LOGRANK	-0.0527516	0.948616	0.613634	148	NGRAM	see him in
G16634	NEG	LOGRANK	-0.0646595	0.937387	0.613662	92	NGRAM	clinical trials
G10119	NEG	LOGRANK	-0.130495	0.877661	0.613702	25	NGRAM	and alcohol intake is
G45453	NEG	LOGRANK	-0.126379	0.881281	0.613706	23	NGRAM	side effects but
G19980	NEG	LOGRANK	-0.126379	0.881281	0.613706	23	NGRAM	effects but
G47754	NEG	LOGRANK	-0.0617707	0.940098	0.613764	91	NGRAM	tells me he
G27280	NEG	LOGRANK	-0.110338	0.895532	0.613805	30	NGRAM	i have said that if
G50418	NEG	LOGRANK	-0.0882047	0.915573	0.613822	39	NGRAM	there is a good
G51237	NEG	LOGRANK	-0.134969	0.873743	0.613929	23	NGRAM	times a day and
G1066	NEG	LOGRANK	-0.115927	0.89054	0.613953	25	NGRAM	, it appears
G1047	NEG	LOGRANK	-0.0679133	0.934341	0.613993	73	NGRAM	, including the
G37790	NEG	LOGRANK	-0.110289	0.895575	0.61409	32	NGRAM	of response is
G44099	NEG	LOGRANK	-0.0881328	0.915639	0.61411	46	NGRAM	scar and
G35904	NEG	LOGRANK	-0.134893	0.873809	0.61413	24	NGRAM	no palpable axillary
G56520	NEG	LOGRANK	-0.0791528	0.923899	0.61419	66	NGRAM	with previous
G15061	NEG	LOGRANK	-0.0923609	0.911776	0.614211	46	NGRAM	calves were
G33912	NEG	LOGRANK	-0.126183	0.881453	0.614251	30	NGRAM	metastatic rectal cancer .
G46421	NEG	LOGRANK	-0.093921	0.910355	0.614268	46	NGRAM	spasm
G48678	NEG	LOGRANK	-0.0939177	0.910358	0.614271	37	NGRAM	the consultation . <EOS>
G10759	NEG	LOGRANK	-0.0616724	0.940191	0.61428	87	NGRAM	and lives with
G27752	NEG	LOGRANK	-0.0630674	0.93888	0.614299	89	NGRAM	impact
G32631	NEG	LOGRANK	-0.0867717	0.916886	0.614383	42	NGRAM	lungs are clear to auscultation bilaterally .
G11940	NEG	LOGRANK	-0.0867717	0.916886	0.614383	42	NGRAM	are clear to auscultation bilaterally .
G54134	NEG	LOGRANK	-0.11236	0.893723	0.614442	26	NGRAM	was admitted on
G49563	NEG	LOGRANK	-0.092223	0.911902	0.614518	38	NGRAM	the para-aortic
G6858	NEG	LOGRANK	-0.0696415	0.932728	0.614585	69	NGRAM	<NAME> attended clinic today
G44034	NEG	LOGRANK	-0.103017	0.902112	0.61459	30	NGRAM	scan performed on
G28725	NEG	LOGRANK	-0.122273	0.884907	0.614693	25	NGRAM	in the surgical
G18598	NEG	LOGRANK	-0.122265	0.884914	0.614752	25	NGRAM	develop a
G14001	NEG	LOGRANK	-0.110045	0.895794	0.614795	27	NGRAM	bilirubin 11 ,
G2250	NEG	LOGRANK	-0.122239	0.884937	0.614837	26	NGRAM	. <NAME> would
G34951	NEG	LOGRANK	-0.0893052	0.914566	0.614854	42	NGRAM	n2 m1 (
G15067	NEG	LOGRANK	-0.118797	0.887988	0.614883	32	NGRAM	<LOCALITY> .
G6987	NEG	LOGRANK	-0.118786	0.887998	0.614916	31	NGRAM	<NAME> is aware of
G27600	NEG	LOGRANK	-0.0819406	0.921327	0.614933	42	NGRAM	if she is neutropenic
G30662	NEG	LOGRANK	-0.0607006	0.941105	0.614995	97	NGRAM	it well
G29370	NEG	LOGRANK	-0.0349269	0.965676	0.615002	308	NGRAM	intake is
G34381	NEG	LOGRANK	-0.0264067	0.973939	0.615023	565	NGRAM	months ago
G17773	NEG	LOGRANK	-0.0830492	0.920306	0.615082	47	NGRAM	ct scan had
G14678	NEG	LOGRANK	-0.0577935	0.943845	0.615193	107	NGRAM	brought
G4753	NEG	LOGRANK	-0.105083	0.90025	0.615226	32	NGRAM	<BOS> atenolol 50
G16531	NEG	LOGRANK	-0.0606581	0.941145	0.615228	97	NGRAM	clinic appointment
G15877	NEG	LOGRANK	-0.0737564	0.928898	0.615234	63	NGRAM	characterise
G54195	NEG	LOGRANK	-0.115536	0.890889	0.61524	30	NGRAM	was clinically
G13197	NEG	LOGRANK	-0.0920863	0.912026	0.615264	44	NGRAM	back in the
G54564	NEG	LOGRANK	-0.107409	0.898159	0.615279	30	NGRAM	was undertaken
G13466	NEG	LOGRANK	-0.0602086	0.941568	0.615325	99	NGRAM	be metastatic
G30423	NEG	LOGRANK	-0.024306	0.975987	0.615327	682	NGRAM	is to
G48345	NEG	LOGRANK	-0.109865	0.895955	0.615436	36	NGRAM	the abdomen was soft
G2828	NEG	LOGRANK	-0.062849	0.939085	0.615526	95	NGRAM	176
G49935	NEG	LOGRANK	-0.107288	0.898267	0.615625	26	NGRAM	the right upper lobe of
G25954	NEG	LOGRANK	-0.0919667	0.912136	0.615742	42	NGRAM	her right leg
G26942	NEG	LOGRANK	-0.0344903	0.966098	0.615818	311	NGRAM	husband ,
G46077	NEG	LOGRANK	-0.0669633	0.93523	0.615859	75	NGRAM	sodium 137 , potassium
G2620	NEG	LOGRANK	-0.0669633	0.93523	0.615859	75	NGRAM	137 , potassium
G49732	NEG	LOGRANK	-0.121824	0.885304	0.616007	25	NGRAM	the progression of
G10652	NEG	LOGRANK	-0.11842	0.888323	0.616015	25	NGRAM	and in addition
G32696	NEG	LOGRANK	-0.088986	0.914858	0.616086	43	NGRAM	lymph nodes palpable
G48589	NEG	LOGRANK	-0.129614	0.878435	0.616107	24	NGRAM	the chemotherapy day unit .
G18357	NEG	LOGRANK	-0.118375	0.888362	0.61613	25	NGRAM	deficient
G8671	NEG	LOGRANK	-0.0584093	0.943264	0.616159	99	NGRAM	about 30
G11377	NEG	LOGRANK	-0.0986148	0.906092	0.616187	37	NGRAM	and whether
G16245	NEG	LOGRANK	-0.12175	0.88537	0.61623	29	NGRAM	chest the
G16026	NEG	LOGRANK	-0.0862673	0.917349	0.616398	41	NGRAM	chemotherapy has been
G40959	NEG	LOGRANK	-0.118274	0.888452	0.616405	25	NGRAM	portacath can
G45276	NEG	LOGRANK	-0.0850537	0.918463	0.616414	47	NGRAM	showed a left
G36372	NEG	LOGRANK	-0.0750813	0.927668	0.616442	57	NGRAM	normally .
G12228	NEG	LOGRANK	-0.10457	0.900711	0.616564	31	NGRAM	arthritis . <EOS>
G30848	NEG	LOGRANK	-0.10462	0.900667	0.616774	34	NGRAM	joint disease
G8694	NEG	LOGRANK	-0.0932026	0.911009	0.616791	40	NGRAM	about an
G28243	NEG	LOGRANK	-0.0916986	0.91238	0.616805	41	NGRAM	in melbourne
G27884	NEG	LOGRANK	-0.0679558	0.934302	0.616931	76	NGRAM	in 2
G23975	NEG	LOGRANK	-0.0785383	0.924467	0.616937	58	NGRAM	has no known
G9382	NEG	LOGRANK	-0.0340967	0.966478	0.616999	314	NGRAM	ahead with
G6281	NEG	LOGRANK	-0.0449773	0.956019	0.61702	148	NGRAM	<BOS> relevant
G23819	NEG	LOGRANK	-0.0698009	0.932579	0.61714	67	NGRAM	has been very
G51559	NEG	LOGRANK	-0.0685201	0.933775	0.617148	64	NGRAM	to contact us if
G20198	NEG	LOGRANK	-0.0667196	0.935457	0.617186	75	NGRAM	endobronchial
G46456	NEG	LOGRANK	-0.109321	0.896443	0.617199	28	NGRAM	spent some
G7874	NEG	LOGRANK	-0.111992	0.894051	0.61721	25	NGRAM	a metastasis .
G0560	NEG	LOGRANK	-0.081451	0.921778	0.617258	47	NGRAM	, c-erb
G3010	NEG	LOGRANK	-0.0711473	0.931325	0.617265	61	NGRAM	2.6
G1213	NEG	LOGRANK	-0.121384	0.885694	0.617291	24	NGRAM	, mostly
G56767	NEG	LOGRANK	-0.0847861	0.918709	0.617334	47	NGRAM	within right
G23569	NEG	LOGRANK	-0.0483682	0.952783	0.617382	163	NGRAM	hands and feet
G42691	NEG	LOGRANK	-0.0654963	0.936603	0.617441	72	NGRAM	regarding chemotherapy
G8154	NEG	LOGRANK	-0.0886213	0.915192	0.617511	41	NGRAM	a right hilar
G41308	NEG	LOGRANK	-0.104405	0.90086	0.617521	31	NGRAM	presented to the doctors
G41562	NEG	LOGRANK	-0.0981981	0.906469	0.617615	30	NGRAM	problems and bone marrow suppression
G41563	NEG	LOGRANK	-0.0981981	0.906469	0.617615	30	NGRAM	problems and bone marrow suppression with
G41560	NEG	LOGRANK	-0.0981981	0.906469	0.617615	30	NGRAM	problems and bone
G41561	NEG	LOGRANK	-0.0981981	0.906469	0.617615	30	NGRAM	problems and bone marrow
G27254	NEG	LOGRANK	-0.117841	0.888837	0.617727	24	NGRAM	i have offered her palliative chemotherapy
G45215	NEG	LOGRANK	-0.0538447	0.947579	0.617773	115	NGRAM	shortness of breath ,
G36193	NEG	LOGRANK	-0.0835315	0.919862	0.61779	45	NGRAM	nodules seen
G54788	NEG	LOGRANK	-0.10211	0.90293	0.617888	34	NGRAM	we will then
G56022	NEG	LOGRANK	-0.0261655	0.974174	0.617916	602	NGRAM	with <NAME>
G47887	NEG	LOGRANK	-0.102084	0.902953	0.617981	32	NGRAM	<LOCALITY> hospital in
G35569	NEG	LOGRANK	-0.100027	0.904813	0.617985	39	NGRAM	no cervical or supraclavicular lymphadenopathy .
G10421	NEG	LOGRANK	-0.133408	0.875108	0.617994	23	NGRAM	and feet .
G20888	NEG	LOGRANK	-0.117746	0.888922	0.618035	27	NGRAM	extra capsular
G31534	NEG	LOGRANK	-0.0550085	0.946477	0.618149	103	NGRAM	left lower lobe .
G54640	NEG	LOGRANK	-0.117689	0.888972	0.618197	23	NGRAM	we do not have any curative
G19325	NEG	LOGRANK	-0.117689	0.888972	0.618197	23	NGRAM	do not have any curative
G27162	NEG	LOGRANK	-0.128844	0.879111	0.618217	24	NGRAM	i have discussed with him today
G24302	NEG	LOGRANK	-0.128844	0.879111	0.618217	24	NGRAM	have discussed with him today
G24820	NEG	LOGRANK	-0.0834259	0.919959	0.618293	41	NGRAM	he has written
G15500	NEG	LOGRANK	-0.09285	0.91133	0.61833	38	NGRAM	care centre
G28002	NEG	LOGRANK	-0.0883195	0.915468	0.618367	44	NGRAM	in <LOCALITY> ,
G26776	NEG	LOGRANK	-0.035995	0.964645	0.618418	279	NGRAM	hope
G52138	NEG	LOGRANK	-0.0857964	0.917781	0.618432	50	NGRAM	to support
G54083	NEG	LOGRANK	-0.104118	0.901119	0.618434	38	NGRAM	ward for
G51959	NEG	LOGRANK	-0.104124	0.901114	0.618463	35	NGRAM	to present
G44515	NEG	LOGRANK	-0.108896	0.896824	0.618469	37	NGRAM	serve as a
G2377	NEG	LOGRANK	-0.0605112	0.941283	0.618502	82	NGRAM	1.8
G54490	NEG	LOGRANK	-0.0613899	0.940456	0.618521	105	NGRAM	was seen today in the medical oncology clinic
G21838	NEG	LOGRANK	-0.0979532	0.906691	0.618536	39	NGRAM	for further investigations .
G38393	NEG	LOGRANK	-0.0754244	0.92735	0.618772	56	NGRAM	on arrival
G11927	NEG	LOGRANK	-0.0576677	0.943964	0.618821	99	NGRAM	are clear .
G7946	NEG	LOGRANK	-0.0996802	0.905127	0.61886	30	NGRAM	a nodule in the
G46038	NEG	LOGRANK	-0.0810782	0.922122	0.61896	52	NGRAM	so that we
G9362	NEG	LOGRANK	-0.103956	0.901265	0.619036	34	NGRAM	ago when he
G20035	NEG	LOGRANK	-0.101773	0.903235	0.619037	36	NGRAM	efficacy of
G55397	NEG	LOGRANK	-0.10176	0.903246	0.619039	34	NGRAM	when he has
G36212	NEG	LOGRANK	-0.0369673	0.963708	0.619061	228	NGRAM	non tender
G32316	NEG	LOGRANK	-0.124386	0.883039	0.619224	24	NGRAM	looks to
G13084	NEG	LOGRANK	-0.0926015	0.911557	0.619246	48	NGRAM	awamutu
G47726	NEG	LOGRANK	-0.0926015	0.911557	0.619246	48	NGRAM	te awamutu
G26059	NEG	LOGRANK	-0.0545245	0.946935	0.619248	137	NGRAM	her2
G28382	NEG	LOGRANK	-0.111294	0.894676	0.619364	32	NGRAM	in summary <EOS>
G5608	NEG	LOGRANK	-0.111294	0.894676	0.619364	32	NGRAM	<BOS> in summary <EOS>
G37366	NEG	LOGRANK	-0.1173	0.889319	0.619367	24	NGRAM	of haematuria
G44178	NEG	LOGRANK	-0.120674	0.886322	0.61937	26	NGRAM	secondaries . <EOS>
G41230	NEG	LOGRANK	-0.0995423	0.905252	0.619447	38	NGRAM	preparation
G6282	NEG	LOGRANK	-0.101611	0.903381	0.619528	27	NGRAM	<BOS> relevant investigations
G30379	NEG	LOGRANK	-0.101624	0.903369	0.619551	36	NGRAM	is starting
G2894	NEG	LOGRANK	-0.0895036	0.914385	0.619578	39	NGRAM	1995 .
G40554	NEG	LOGRANK	-0.0842711	0.919182	0.619581	64	NGRAM	performance status of 1
G46923	NEG	LOGRANK	-0.036724	0.963942	0.619735	266	NGRAM	stopped smoking
G17402	NEG	LOGRANK	-0.111167	0.894789	0.61977	32	NGRAM	continues to be
G24779	NEG	LOGRANK	-0.11117	0.894787	0.619829	27	NGRAM	he has no history of
G24778	NEG	LOGRANK	-0.11117	0.894787	0.619829	27	NGRAM	he has no history
G15423	NEG	LOGRANK	-0.0924433	0.911701	0.619858	34	NGRAM	cardiac and respiratory examination
G9331	NEG	LOGRANK	-0.111152	0.894802	0.619858	28	NGRAM	aggressive and
G2115	NEG	LOGRANK	-0.0975435	0.907063	0.619883	32	NGRAM	- normal . <EOS>
G25567	NEG	LOGRANK	-0.0854295	0.918118	0.619893	41	NGRAM	hepatosplenomegaly or
G21455	NEG	LOGRANK	-0.101507	0.903475	0.619964	40	NGRAM	flexible
G30422	NEG	LOGRANK	-0.117087	0.889507	0.619986	24	NGRAM	is thought to
G35997	NEG	LOGRANK	-0.117081	0.889513	0.620002	26	NGRAM	no skin
G45556	NEG	LOGRANK	-0.120438	0.886532	0.620052	31	NGRAM	signed the
G19234	NEG	LOGRANK	-0.0957181	0.90872	0.620068	42	NGRAM	diseases
G16838	NEG	LOGRANK	-0.128126	0.879742	0.620161	25	NGRAM	colon adenocarcinoma
G38213	NEG	LOGRANK	-0.117019	0.889568	0.620175	25	NGRAM	offered her palliative chemotherapy with
G53137	NEG	LOGRANK	-0.0442527	0.956712	0.620186	215	NGRAM	type 2
G53700	NEG	LOGRANK	-0.117	0.889585	0.620229	24	NGRAM	vacuuming
G24443	NEG	LOGRANK	-0.12034	0.886619	0.620332	24	NGRAM	have offered her palliative chemotherapy with
G7443	NEG	LOGRANK	-0.0269449	0.973415	0.620455	479	NGRAM	a chest
G23211	NEG	LOGRANK	-0.0628864	0.93905	0.62055	82	NGRAM	groin .
G24226	NEG	LOGRANK	-0.105754	0.899646	0.620615	35	NGRAM	have arranged a
G47838	NEG	LOGRANK	-0.0877752	0.915967	0.620817	47	NGRAM	test .
G10543	NEG	LOGRANK	-0.105717	0.899679	0.620846	30	NGRAM	and her family .
G29667	NEG	LOGRANK	-0.127874	0.879964	0.620873	25	NGRAM	is a 71
G29668	NEG	LOGRANK	-0.127874	0.879964	0.620873	25	NGRAM	is a 71 year
G55386	NEG	LOGRANK	-0.0421905	0.958687	0.621023	197	NGRAM	wheeze
G40971	NEG	LOGRANK	-0.0569418	0.944649	0.621053	100	NGRAM	portacath to
G17126	NEG	LOGRANK	-0.101148	0.903799	0.62123	32	NGRAM	confirm this
G51710	NEG	LOGRANK	-0.116668	0.889881	0.62124	27	NGRAM	to grow
G8934	NEG	LOGRANK	-0.0805362	0.922622	0.621294	57	NGRAM	addition to the
G3776	NEG	LOGRANK	-0.119995	0.886925	0.621337	25	NGRAM	55 .
G48744	NEG	LOGRANK	-0.0936286	0.910621	0.621426	36	NGRAM	the discomfort
G26516	NEG	LOGRANK	-0.0478085	0.953316	0.621491	160	NGRAM	his partner
G38154	NEG	LOGRANK	-0.0863033	0.917316	0.621499	48	NGRAM	of weekly
G56701	NEG	LOGRANK	-0.132048	0.876299	0.62154	26	NGRAM	with then scope for second line therapy .
G34540	NEG	LOGRANK	-0.113446	0.892753	0.62163	27	NGRAM	mother had bowel
G10654	NEG	LOGRANK	-0.0676429	0.934594	0.621666	69	NGRAM	and in no
G22885	NEG	LOGRANK	-0.0794207	0.923651	0.621687	48	NGRAM	given her information
G26802	NEG	LOGRANK	-0.116489	0.89004	0.621735	28	NGRAM	hormonal treatment .
G8156	NEG	LOGRANK	-0.11648	0.890048	0.621804	26	NGRAM	a right lower
G8899	NEG	LOGRANK	-0.0952354	0.909159	0.621839	42	NGRAM	activity in
G35615	NEG	LOGRANK	-0.0970163	0.907541	0.62185	38	NGRAM	no discomfort .
G23891	NEG	LOGRANK	-0.10541	0.899955	0.621867	28	NGRAM	has had no further
G1488	NEG	LOGRANK	-0.077433	0.925489	0.621892	48	NGRAM	, potassium 3.9 , creatinine
G41120	NEG	LOGRANK	-0.077433	0.925489	0.621892	48	NGRAM	potassium 3.9 , creatinine
G56399	NEG	LOGRANK	-0.0836777	0.919728	0.622147	49	NGRAM	with metastasis to
G36896	NEG	LOGRANK	-0.0918262	0.912264	0.622183	36	NGRAM	occasional nausea
G50186	NEG	LOGRANK	-0.127348	0.880427	0.622267	24	NGRAM	the tumour in
G46915	NEG	LOGRANK	-0.136717	0.872217	0.62231	28	NGRAM	stop taking
G9667	NEG	LOGRANK	-0.0417495	0.95911	0.622317	229	NGRAM	also discussed
G7095	NEG	LOGRANK	-0.113176	0.892994	0.622353	23	NGRAM	<NAME> understands that she has
