## Supplemental data set for "Repurposing digitised clinical narratives to discover prognostic factors and predict survival in patients with advanced cancer" (part 6 of 7)

### Sheet: Data S3 (continued)
Data S3. List of n-gram motifs (n<=9) extracted by TEPAPA from the discovery cohort
G33820	NEG	LOGRANK	-0.0802889	0.92285	0.622364	47	NGRAM	metastatic breast carcinoma
G17755	NEG	LOGRANK	-0.113172	0.892997	0.622469	31	NGRAM	ct scan also
G45286	NEG	LOGRANK	-0.0611527	0.94068	0.622497	93	NGRAM	showed evidence
G16870	NEG	LOGRANK	-0.0657101	0.936402	0.622518	80	NGRAM	colonoscopy on
G20583	NEG	LOGRANK	-0.0485191	0.952639	0.62256	129	NGRAM	examination is
G41250	NEG	LOGRANK	-0.113077	0.893082	0.622772	25	NGRAM	presence of the
G7665	NEG	LOGRANK	-0.0812559	0.921958	0.622795	52	NGRAM	a five
G46168	NEG	LOGRANK	-0.0634922	0.938481	0.62285	76	NGRAM	some blood
G2317	NEG	LOGRANK	-0.091615	0.912456	0.622971	43	NGRAM	1 <RANGE:TO/> 2 .
G7200	NEG	LOGRANK	-0.091615	0.912456	0.622971	43	NGRAM	<RANGE:TO/> 2 .
G10248	NEG	LOGRANK	-0.0900938	0.913845	0.622998	40	NGRAM	and carboplatin .
G51741	NEG	LOGRANK	-0.0762646	0.926571	0.62305	59	NGRAM	to have stage iv
G28167	NEG	LOGRANK	-0.0790853	0.923961	0.623075	49	NGRAM	in her right breast
G30008	NEG	LOGRANK	-0.09003	0.913904	0.623151	38	NGRAM	is in the order of
G27566	NEG	LOGRANK	-0.0548776	0.946601	0.62323	109	NGRAM	if he has
G53676	NEG	LOGRANK	-0.0871859	0.916507	0.623252	38	NGRAM	usual toxicities
G25614	NEG	LOGRANK	-0.0634174	0.938552	0.623299	80	NGRAM	her age
G17177	NEG	LOGRANK	-0.0465506	0.954516	0.623302	155	NGRAM	confirms
G20000	NEG	LOGRANK	-0.119309	0.887533	0.623327	24	NGRAM	effects of the chemotherapy are
G37902	NEG	LOGRANK	-0.119309	0.887533	0.623327	24	NGRAM	of the chemotherapy are
G37903	NEG	LOGRANK	-0.119309	0.887533	0.623327	24	NGRAM	of the chemotherapy are fatigue
G37904	NEG	LOGRANK	-0.119309	0.887533	0.623327	24	NGRAM	of the chemotherapy are fatigue ,
G37905	NEG	LOGRANK	-0.119309	0.887533	0.623327	24	NGRAM	of the chemotherapy are fatigue , nausea
G20001	NEG	LOGRANK	-0.119309	0.887533	0.623327	24	NGRAM	effects of the chemotherapy are fatigue
G45470	NEG	LOGRANK	-0.119309	0.887533	0.623327	24	NGRAM	side effects of the chemotherapy are
G37906	NEG	LOGRANK	-0.119309	0.887533	0.623327	24	NGRAM	of the chemotherapy are fatigue , nausea ,
G45471	NEG	LOGRANK	-0.119309	0.887533	0.623327	24	NGRAM	side effects of the chemotherapy are fatigue
G45472	NEG	LOGRANK	-0.119309	0.887533	0.623327	24	NGRAM	side effects of the chemotherapy are fatigue ,
G45473	NEG	LOGRANK	-0.119309	0.887533	0.623327	24	NGRAM	side effects of the chemotherapy are fatigue , nausea
G20004	NEG	LOGRANK	-0.119309	0.887533	0.623327	24	NGRAM	effects of the chemotherapy are fatigue , nausea ,
G20003	NEG	LOGRANK	-0.119309	0.887533	0.623327	24	NGRAM	effects of the chemotherapy are fatigue , nausea
G20002	NEG	LOGRANK	-0.119309	0.887533	0.623327	24	NGRAM	effects of the chemotherapy are fatigue ,
G43082	NEG	LOGRANK	-0.115946	0.890523	0.623394	27	NGRAM	requirement for
G34637	NEG	LOGRANK	-0.0409448	0.959882	0.623521	193	NGRAM	mr <NAME> is a
G13076	NEG	LOGRANK	-0.0526802	0.948683	0.623531	118	NGRAM	awaited
G26382	NEG	LOGRANK	-0.0845439	0.918931	0.623539	50	NGRAM	his energy levels are
G33346	NEG	LOGRANK	-0.115861	0.890599	0.623663	31	NGRAM	may of
G41123	NEG	LOGRANK	-0.0914062	0.912647	0.623749	38	NGRAM	potassium 4.0 , creatinine
G3515	NEG	LOGRANK	-0.0914062	0.912647	0.623749	38	NGRAM	4.0 , creatinine
G1491	NEG	LOGRANK	-0.0914062	0.912647	0.623749	38	NGRAM	, potassium 4.0 , creatinine
G27523	NEG	LOGRANK	-0.0591586	0.942557	0.623839	123	NGRAM	idc
G9572	NEG	LOGRANK	-0.0169475	0.983195	0.623844	1873	NGRAM	allergies :
G28814	NEG	LOGRANK	-0.0492542	0.951939	0.623875	146	NGRAM	in which
G55294	NEG	LOGRANK	-0.119106	0.887714	0.623953	24	NGRAM	were dual with nil added
G42288	NEG	LOGRANK	-0.109861	0.895959	0.62396	29	NGRAM	reason i
G31731	NEG	LOGRANK	-0.0515004	0.949803	0.623966	115	NGRAM	lesser
G44419	NEG	LOGRANK	-0.0832093	0.920159	0.623972	39	NGRAM	segment of the right upper lobe
G44418	NEG	LOGRANK	-0.0832093	0.920159	0.623972	39	NGRAM	segment of the right upper
G54732	NEG	LOGRANK	-0.100337	0.904533	0.62402	33	NGRAM	we will await
G56185	NEG	LOGRANK	-0.109833	0.895984	0.624049	27	NGRAM	with carcinoma of
G6663	NEG	LOGRANK	-0.102461	0.902613	0.62406	27	NGRAM	<BOS> unremarkable
G13149	NEG	LOGRANK	-0.0446074	0.956373	0.624105	157	NGRAM	axillary lymphadenopathy
G57491	NEG	LOGRANK	-0.0599789	0.941784	0.624112	85	NGRAM	zone .
G43277	NEG	LOGRANK	-0.0929261	0.911261	0.624114	47	NGRAM	restarted
G38267	NEG	LOGRANK	-0.0432846	0.957639	0.624125	170	NGRAM	old lady who
G10329	NEG	LOGRANK	-0.0769437	0.925942	0.624127	60	NGRAM	and denies
G12367	NEG	LOGRANK	-0.0419571	0.958911	0.624173	206	NGRAM	as per
G50530	NEG	LOGRANK	-0.088302	0.915484	0.624267	38	NGRAM	therefore a
G16939	NEG	LOGRANK	-0.092879	0.911304	0.624285	35	NGRAM	commence the
G42032	NEG	LOGRANK	-0.0855867	0.917974	0.624314	38	NGRAM	quite happy to
G28219	NEG	LOGRANK	-0.100231	0.904629	0.624375	34	NGRAM	in left lower
G24742	NEG	LOGRANK	-0.109717	0.896088	0.62441	31	NGRAM	he has been seen by
G21898	NEG	LOGRANK	-0.0718695	0.930652	0.624417	63	NGRAM	for metastasis
G40164	NEG	LOGRANK	-0.0258378	0.974493	0.624447	530	NGRAM	past history : <EOS>
G6131	NEG	LOGRANK	-0.0258378	0.974493	0.624447	530	NGRAM	<BOS> past history : <EOS>
G29015	NEG	LOGRANK	-0.11558	0.890849	0.624465	33	NGRAM	independently .
G24202	NEG	LOGRANK	-0.0928245	0.911353	0.624493	40	NGRAM	have also given her a
G3698	NEG	LOGRANK	-0.100182	0.904673	0.624514	33	NGRAM	5.3
G56029	NEG	LOGRANK	-0.0647764	0.937277	0.624516	86	NGRAM	with <NAME> and his
G39843	NEG	LOGRANK	-0.0829874	0.920363	0.624544	49	NGRAM	palliative chemotherapy is
G4598	NEG	LOGRANK	-0.0759324	0.926879	0.624592	52	NGRAM	<BOS> a reasonably
G43138	NEG	LOGRANK	-0.0616768	0.940187	0.624604	92	NGRAM	resolution
G56153	NEG	LOGRANK	-0.0868461	0.916818	0.624626	46	NGRAM	with at least
G4860	NEG	LOGRANK	-0.0807729	0.922403	0.624704	45	NGRAM	<BOS> chest clear to
G20674	NEG	LOGRANK	-0.0530859	0.948299	0.624738	125	NGRAM	except for
G3882	NEG	LOGRANK	-0.0796936	0.923399	0.624785	47	NGRAM	60’s
G15658	NEG	LOGRANK	-0.118784	0.888	0.624863	26	NGRAM	cbc normal
G38369	NEG	LOGRANK	-0.0944125	0.909907	0.624865	36	NGRAM	on a daily
G24772	NEG	LOGRANK	-0.0549317	0.94655	0.624935	125	NGRAM	he has never
G52158	NEG	LOGRANK	-0.104478	0.900794	0.62497	29	NGRAM	to the anterior
G38120	NEG	LOGRANK	-0.0630959	0.938853	0.624983	76	NGRAM	of treatment ,
G4827	NEG	LOGRANK	-0.0866943	0.916957	0.625212	44	NGRAM	<BOS> breast cancer
G9029	NEG	LOGRANK	-0.112224	0.893844	0.625387	27	NGRAM	adjacent to the left
G50407	NEG	LOGRANK	-0.122219	0.884955	0.625432	27	NGRAM	there for
G53595	NEG	LOGRANK	-0.0942478	0.910057	0.625463	38	NGRAM	urinary symptoms .
G38652	NEG	LOGRANK	-0.0630111	0.938933	0.625509	93	NGRAM	on the other
G11622	NEG	LOGRANK	-0.130496	0.87766	0.625713	24	NGRAM	any systemic
G30972	NEG	LOGRANK	-0.0715712	0.93093	0.625743	84	NGRAM	keeping with metastatic
G24252	NEG	LOGRANK	-0.115139	0.891243	0.625805	24	NGRAM	have been reviewed
G45105	NEG	LOGRANK	-0.0470089	0.954079	0.625828	153	NGRAM	she was seen by
G12196	NEG	LOGRANK	-0.0827846	0.920549	0.625831	47	NGRAM	arranged .
G47334	NEG	LOGRANK	-0.0941126	0.91018	0.625859	35	NGRAM	survival would
G53811	NEG	LOGRANK	-0.0462036	0.954848	0.625877	143	NGRAM	very keen
G6117	NEG	LOGRANK	-0.0908594	0.913146	0.625884	44	NGRAM	<BOS> paracetamol as
G50085	NEG	LOGRANK	-0.0471881	0.953908	0.625996	139	NGRAM	the surgeons
G7369	NEG	LOGRANK	-0.0644835	0.937552	0.626081	86	NGRAM	a background of
G52748	NEG	LOGRANK	-0.135229	0.873516	0.62614	23	NGRAM	treatment for the
G15709	NEG	LOGRANK	-0.0267557	0.973599	0.626196	508	NGRAM	cell carcinoma of
G9182	NEG	LOGRANK	-0.0864566	0.917175	0.626198	40	NGRAM	advised <NAME> that
G50587	NEG	LOGRANK	-0.0923549	0.911782	0.626214	38	NGRAM	they live
G55279	NEG	LOGRANK	-0.101816	0.903195	0.626245	30	NGRAM	were consistent
G55280	NEG	LOGRANK	-0.101816	0.903195	0.626245	30	NGRAM	were consistent with
G26711	NEG	LOGRANK	-0.0976354	0.90698	0.626422	32	NGRAM	history of colon
G27204	NEG	LOGRANK	-0.0923108	0.911822	0.626424	39	NGRAM	i have given her a prescription
G44879	NEG	LOGRANK	-0.0655277	0.936573	0.626533	81	NGRAM	she is independent
G39281	NEG	LOGRANK	-0.0354163	0.965204	0.626542	269	NGRAM	organised
G18311	NEG	LOGRANK	-0.0891531	0.914706	0.626604	42	NGRAM	decision was made
G10634	NEG	LOGRANK	-0.0449842	0.956013	0.626637	157	NGRAM	and i would
G28653	NEG	LOGRANK	-0.0745998	0.928115	0.626652	55	NGRAM	in the private
G39675	NEG	LOGRANK	-0.0938977	0.910376	0.626659	31	NGRAM	pack year history of
G17047	NEG	LOGRANK	-0.0457106	0.955318	0.626678	149	NGRAM	component
G19161	NEG	LOGRANK	-0.108966	0.896761	0.626716	24	NGRAM	disease and that
G37793	NEG	LOGRANK	-0.101672	0.903325	0.626748	31	NGRAM	of right breast
G42456	NEG	LOGRANK	-0.0617848	0.940085	0.626751	92	NGRAM	rectal tumour
G30674	NEG	LOGRANK	-0.0938397	0.910429	0.626764	32	NGRAM	it would be prudent to
G56967	NEG	LOGRANK	-0.0938397	0.910429	0.626764	32	NGRAM	would be prudent to
G38508	NEG	LOGRANK	-0.0415036	0.959346	0.626776	196	NGRAM	on exertion
G2886	NEG	LOGRANK	-0.0772821	0.925629	0.626777	51	NGRAM	1990
G36610	NEG	LOGRANK	-0.0956414	0.90879	0.626807	45	NGRAM	not use alcohol
G19407	NEG	LOGRANK	-0.0956414	0.90879	0.626807	45	NGRAM	does not use alcohol
G1632	NEG	LOGRANK	-0.019993	0.980206	0.626865	991	NGRAM	, she
G7377	NEG	LOGRANK	-0.125654	0.88192	0.626886	24	NGRAM	a better idea
G43231	NEG	LOGRANK	-0.106311	0.899145	0.626922	24	NGRAM	response is seen in
G37089	NEG	LOGRANK	-0.041338	0.959505	0.626962	206	NGRAM	of alcohol
G15268	NEG	LOGRANK	-0.0545969	0.946867	0.627011	114	NGRAM	cancer was
G43894	NEG	LOGRANK	-0.106236	0.899212	0.627139	31	NGRAM	said to be
G22324	NEG	LOGRANK	-0.0350245	0.965582	0.62714	294	NGRAM	fracture
G14959	NEG	LOGRANK	-0.09742	0.907175	0.627156	41	NGRAM	by that
G48168	NEG	LOGRANK	-0.0653989	0.936694	0.627167	75	NGRAM	that point .
G50668	NEG	LOGRANK	-0.10884	0.896874	0.627174	28	NGRAM	this 62 year old
G50666	NEG	LOGRANK	-0.10884	0.896874	0.627174	28	NGRAM	this 62
G50667	NEG	LOGRANK	-0.10884	0.896874	0.627174	28	NGRAM	this 62 year
G44407	NEG	LOGRANK	-0.0698347	0.932548	0.627238	64	NGRAM	segment 7
G41517	NEG	LOGRANK	-0.0509991	0.95028	0.627323	136	NGRAM	privately
G50579	NEG	LOGRANK	-0.0728041	0.929783	0.627336	68	NGRAM	they have been
G35677	NEG	LOGRANK	-0.099382	0.905397	0.627336	34	NGRAM	no family history of cancer
G37808	NEG	LOGRANK	-0.0889536	0.914888	0.627383	41	NGRAM	of sigmoid colon
G26655	NEG	LOGRANK	-0.146401	0.863811	0.627405	27	NGRAM	histology in
G26549	NEG	LOGRANK	-0.101394	0.903577	0.627415	51	NGRAM	his quality of life and
G28743	NEG	LOGRANK	-0.0456152	0.95541	0.627459	159	NGRAM	in their
G20236	NEG	LOGRANK	-0.0390187	0.961733	0.627482	225	NGRAM	enhancing
G12669	NEG	LOGRANK	-0.114533	0.891782	0.627647	24	NGRAM	at high risk of
G0932	NEG	LOGRANK	-0.10135	0.903617	0.62778	30	NGRAM	, headaches
G27218	NEG	LOGRANK	-0.0953649	0.909041	0.627865	35	NGRAM	i have given him information
G22226	NEG	LOGRANK	-0.0734984	0.929138	0.627892	60	NGRAM	fosamax
G45723	NEG	LOGRANK	-0.0412219	0.959616	0.627903	190	NGRAM	sinus
G40643	NEG	LOGRANK	-0.0676591	0.934579	0.628	70	NGRAM	persisted
G29987	NEG	LOGRANK	-0.111378	0.8946	0.628008	26	NGRAM	is here
G54459	NEG	LOGRANK	-0.0670122	0.935184	0.628125	84	NGRAM	was reviewed by
G22771	NEG	LOGRANK	-0.0710789	0.931388	0.628195	57	NGRAM	get in touch
G11426	NEG	LOGRANK	-0.0934426	0.91079	0.62822	33	NGRAM	anicteric .
G32894	NEG	LOGRANK	-0.062965	0.938976	0.628342	70	NGRAM	make arrangements
G16929	NEG	LOGRANK	-0.0365337	0.964126	0.628512	258	NGRAM	coming
G27593	NEG	LOGRANK	-0.0220479	0.978193	0.62852	751	NGRAM	if she
G26018	NEG	LOGRANK	-0.117535	0.889109	0.628542	25	NGRAM	her today the
G21103	NEG	LOGRANK	-0.0583746	0.943297	0.628544	92	NGRAM	fatty
G49008	NEG	LOGRANK	-0.117464	0.889173	0.628652	25	NGRAM	the issues
G31694	NEG	LOGRANK	-0.0285839	0.971821	0.628661	443	NGRAM	lesions .
G3965	NEG	LOGRANK	-0.114143	0.892131	0.628837	27	NGRAM	7 years ago
G6931	NEG	LOGRANK	-0.108308	0.897351	0.628879	33	NGRAM	<NAME> has been advised that
G3907	NEG	LOGRANK	-0.101019	0.903916	0.628919	35	NGRAM	64 .
G40749	NEG	LOGRANK	-0.0339197	0.966649	0.628992	297	NGRAM	plan to
G33469	NEG	LOGRANK	-0.101001	0.903932	0.629005	28	NGRAM	medial to
G38542	NEG	LOGRANK	-0.124772	0.882698	0.629047	39	NGRAM	on lucrin
G50618	NEG	LOGRANK	-0.11406	0.892204	0.629068	30	NGRAM	think <NAME>
G55855	NEG	LOGRANK	-0.0749175	0.92782	0.629224	56	NGRAM	will do
G51755	NEG	LOGRANK	-0.110982	0.894954	0.629236	24	NGRAM	to hear that
G25211	NEG	LOGRANK	-0.110982	0.894954	0.629236	24	NGRAM	hear that
G18271	NEG	LOGRANK	-0.087048	0.916633	0.629249	41	NGRAM	death .
G31718	NEG	LOGRANK	-0.0535946	0.947816	0.629255	103	NGRAM	lesions were
G55853	NEG	LOGRANK	-0.0499213	0.951304	0.629281	131	NGRAM	will discuss
G30132	NEG	LOGRANK	-0.0549004	0.946579	0.629306	97	NGRAM	is no other
G50458	NEG	LOGRANK	-0.0549004	0.946579	0.629306	97	NGRAM	there is no other
G34964	NEG	LOGRANK	-0.0915294	0.912534	0.629331	40	NGRAM	n3 m1a
G3951	NEG	LOGRANK	-0.110922	0.895009	0.629352	26	NGRAM	7 -
G50191	NEG	LOGRANK	-0.096793	0.907744	0.629425	33	NGRAM	the tumour to
G18045	NEG	LOGRANK	-0.113903	0.892344	0.629441	26	NGRAM	cycles depending
G12939	NEG	LOGRANK	-0.0931651	0.911043	0.629443	35	NGRAM	attended with her
G19820	NEG	LOGRANK	-0.0638492	0.938146	0.62952	79	NGRAM	dysuria
G3906	NEG	LOGRANK	-0.108103	0.897535	0.62953	30	NGRAM	64 ,
G40856	NEG	LOGRANK	-0.0673574	0.934861	0.629533	74	NGRAM	pleural thickening
G14901	NEG	LOGRANK	-0.0666981	0.935478	0.629572	71	NGRAM	by <DOCTOR> and
G30513	NEG	LOGRANK	-0.0776097	0.925326	0.629669	59	NGRAM	ischaemic heart disease ,
G52693	NEG	LOGRANK	-0.11084	0.895082	0.629671	27	NGRAM	treated with wide local
G17583	NEG	LOGRANK	-0.110818	0.895102	0.629687	24	NGRAM	could try
G40127	NEG	LOGRANK	-0.0818582	0.921403	0.629736	52	NGRAM	particular ,
G28307	NEG	LOGRANK	-0.0818582	0.921403	0.629736	52	NGRAM	in particular ,
G32279	NEG	LOGRANK	-0.133825	0.874744	0.629757	23	NGRAM	long term .
G0856	NEG	LOGRANK	-0.113796	0.89244	0.62987	27	NGRAM	, gastrointestinal
G41966	NEG	LOGRANK	-0.0699924	0.932401	0.629937	60	NGRAM	quadrant of
G23254	NEG	LOGRANK	-0.0855201	0.918035	0.629946	48	NGRAM	guidance
G57268	NEG	LOGRANK	-0.128888	0.879072	0.629971	24	NGRAM	years ago ) .
G49705	NEG	LOGRANK	-0.0522653	0.949077	0.629989	112	NGRAM	the presence of a
G25290	NEG	LOGRANK	-0.068585	0.933714	0.630011	68	NGRAM	heart sounds .
G47817	NEG	LOGRANK	-0.0897269	0.914181	0.630036	49	NGRAM	tenderness or
G15166	NEG	LOGRANK	-0.0187168	0.981457	0.630052	1194	NGRAM	cancer . <EOS>
G13087	NEG	LOGRANK	-0.0267449	0.97361	0.630095	516	NGRAM	aware of
G54485	NEG	LOGRANK	-0.041944	0.958923	0.630134	204	NGRAM	was seen today
G3005	NEG	LOGRANK	-0.10791	0.897708	0.630141	24	NGRAM	2.5 mg od . <EOS>
G55565	NEG	LOGRANK	-0.0665901	0.935579	0.630263	72	NGRAM	which the
G47332	NEG	LOGRANK	-0.10287	0.902244	0.630293	37	NGRAM	survival with this cancer .
G35284	NEG	LOGRANK	-0.0616341	0.940227	0.630349	94	NGRAM	neurology
G17888	NEG	LOGRANK	-0.0881547	0.915619	0.630395	33	NGRAM	current medication :
G4982	NEG	LOGRANK	-0.0881547	0.915619	0.630395	33	NGRAM	<BOS> current medication :
G20829	NEG	LOGRANK	-0.0465816	0.954487	0.630513	151	NGRAM	extending into
G28355	NEG	LOGRANK	-0.102772	0.902333	0.630627	31	NGRAM	in short axis .
G7206	NEG	LOGRANK	-0.10276	0.902343	0.630631	36	NGRAM	<RANGE:TO/> 3 months .
G57506	NEG	LOGRANK	-0.0911601	0.912872	0.630656	32	NGRAM	“stage
G53122	NEG	LOGRANK	-0.0487487	0.95242	0.630673	133	NGRAM	two years .
G36006	NEG	LOGRANK	-0.0455077	0.955512	0.63079	128	NGRAM	no supraclavicular adenopathy
G12499	NEG	LOGRANK	-0.0356392	0.964988	0.63079	241	NGRAM	aspiration
G5881	NEG	LOGRANK	-0.0409907	0.959838	0.630999	182	NGRAM	<BOS> mr <NAME> is a
G57210	NEG	LOGRANK	-0.0944955	0.909832	0.631006	37	NGRAM	year old lady had
G38261	NEG	LOGRANK	-0.0944955	0.909832	0.631006	37	NGRAM	old lady had
G45619	NEG	LOGRANK	-0.0880026	0.915758	0.631062	41	NGRAM	significantly .
G10437	NEG	LOGRANK	-0.102636	0.902456	0.631096	32	NGRAM	and found to be
G50146	NEG	LOGRANK	-0.0425806	0.958313	0.63113	180	NGRAM	the toxicity
G36543	NEG	LOGRANK	-0.0815096	0.921724	0.631183	41	NGRAM	not palpable . <EOS>
G29045	NEG	LOGRANK	-0.0982538	0.906419	0.631249	32	NGRAM	individuals with median duration of
G37465	NEG	LOGRANK	-0.0982538	0.906419	0.631249	32	NGRAM	of individuals with median duration of
G7688	NEG	LOGRANK	-0.0926743	0.91149	0.631259	37	NGRAM	a gastric
G14845	NEG	LOGRANK	-0.0624609	0.93945	0.631274	88	NGRAM	but there is no
G33895	NEG	LOGRANK	-0.102578	0.902507	0.631276	36	NGRAM	metastatic melanoma with
G43090	NEG	LOGRANK	-0.0926453	0.911517	0.631328	33	NGRAM	resect
G23115	NEG	LOGRANK	-0.107507	0.89807	0.631349	28	NGRAM	good quality of life .
G50771	NEG	LOGRANK	-0.104842	0.900467	0.631386	30	NGRAM	this is likely to be
G45404	NEG	LOGRANK	-0.128315	0.879576	0.6314	24	NGRAM	shows normal pupillary
G5107	NEG	LOGRANK	-0.120119	0.886815	0.631402	24	NGRAM	<BOS> doxazosin 2
G5108	NEG	LOGRANK	-0.120119	0.886815	0.631402	24	NGRAM	<BOS> doxazosin 2 mg
G42781	NEG	LOGRANK	-0.13317	0.875316	0.631436	23	NGRAM	regular medications . <EOS>
G51646	NEG	LOGRANK	-0.0893612	0.914515	0.631468	40	NGRAM	to extend
G1058	NEG	LOGRANK	-0.128327	0.879566	0.631515	23	NGRAM	, intermittent
G29239	NEG	LOGRANK	-0.0441562	0.956804	0.631641	163	NGRAM	inguinal lymphadenopathy
G1214	NEG	LOGRANK	-0.0296018	0.970832	0.631686	385	NGRAM	, mouth
G16860	NEG	LOGRANK	-0.107392	0.898173	0.631716	26	NGRAM	colonic malignancy . <EOS>
G43037	NEG	LOGRANK	-0.119998	0.886922	0.631739	24	NGRAM	reports of
G27581	NEG	LOGRANK	-0.10239	0.902678	0.631833	32	NGRAM	if it was
G47326	NEG	LOGRANK	-0.0441242	0.956835	0.631879	174	NGRAM	survival with
G52485	NEG	LOGRANK	-0.100159	0.904693	0.631891	31	NGRAM	tolerated ,
G42321	NEG	LOGRANK	-0.0942397	0.910065	0.63193	32	NGRAM	receive up to
G42320	NEG	LOGRANK	-0.0942397	0.910065	0.63193	32	NGRAM	receive up
G39598	NEG	LOGRANK	-0.0761354	0.926691	0.631942	54	NGRAM	over time
G31649	NEG	LOGRANK	-0.0418356	0.959027	0.63211	187	NGRAM	length
G14542	NEG	LOGRANK	-0.0558509	0.94568	0.632119	92	NGRAM	breast or
G13899	NEG	LOGRANK	-0.100032	0.904808	0.632175	30	NGRAM	benign )
G14221	NEG	LOGRANK	-0.0940533	0.910234	0.632244	33	NGRAM	bloods including
G36271	NEG	LOGRANK	-0.0751067	0.927645	0.632316	50	NGRAM	non-tender to fist percussion .
G12073	NEG	LOGRANK	-0.0862504	0.917364	0.632397	42	NGRAM	are suspicious
G52258	NEG	LOGRANK	-0.11617	0.890324	0.632534	24	NGRAM	to this end
G43195	NEG	LOGRANK	-0.063247	0.938712	0.632731	76	NGRAM	respiratory symptoms
G54533	NEG	LOGRANK	-0.0800089	0.923108	0.632746	46	NGRAM	was that the
G0101	NEG	LOGRANK	-0.0848178	0.91868	0.632765	44	NGRAM	( <NAME>
G26191	NEG	LOGRANK	-0.0848146	0.918683	0.632775	42	NGRAM	him information
G6205	NEG	LOGRANK	-0.0661018	0.936036	0.632797	78	NGRAM	<BOS> present medication
G41273	NEG	LOGRANK	-0.0661018	0.936036	0.632797	78	NGRAM	present medication
G23119	NEG	LOGRANK	-0.102119	0.902923	0.632824	30	NGRAM	good response .
G40360	NEG	LOGRANK	-0.104499	0.900775	0.632827	29	NGRAM	patients . <EOS>
G43320	NEG	LOGRANK	-0.0568427	0.944743	0.632896	104	NGRAM	retired .
G7161	NEG	LOGRANK	-0.0542855	0.947162	0.633204	112	NGRAM	<NAME> would
G50187	NEG	LOGRANK	-0.0560185	0.945522	0.633278	93	NGRAM	the tumour is
G21854	NEG	LOGRANK	-0.0601487	0.941625	0.633289	83	NGRAM	for her to have
G31868	NEG	LOGRANK	-0.12331	0.883989	0.633304	32	NGRAM	likely measured in
G42708	NEG	LOGRANK	-0.0329155	0.96762	0.633402	299	NGRAM	regards
G22586	NEG	LOGRANK	-0.0539133	0.947514	0.633444	104	NGRAM	further questions
G34907	NEG	LOGRANK	-0.101913	0.903108	0.633496	31	NGRAM	myelosuppression requiring transfusion
G17281	NEG	LOGRANK	-0.0903496	0.913612	0.633607	37	NGRAM	consistent with an
G31730	NEG	LOGRANK	-0.112546	0.893556	0.633615	23	NGRAM	less than a
G15181	NEG	LOGRANK	-0.0776922	0.925249	0.633656	53	NGRAM	cancer and the
G11342	NEG	LOGRANK	-0.112492	0.893604	0.633727	32	NGRAM	and was started
G34168	NEG	LOGRANK	-0.109516	0.896268	0.633774	25	NGRAM	minimum
G54525	NEG	LOGRANK	-0.112488	0.893608	0.633827	27	NGRAM	was suspicious for
G10370	NEG	LOGRANK	-0.0820472	0.921228	0.633857	51	NGRAM	and drinks alcohol
G52086	NEG	LOGRANK	-0.112436	0.893654	0.633859	32	NGRAM	to serve
G52087	NEG	LOGRANK	-0.112436	0.893654	0.633859	32	NGRAM	to serve as
G13410	NEG	LOGRANK	-0.0469348	0.95415	0.633908	163	NGRAM	be given in
G19202	NEG	LOGRANK	-0.0475987	0.953516	0.633985	137	NGRAM	disease or
G2471	NEG	LOGRANK	-0.0578672	0.943775	0.633996	107	NGRAM	100 mg daily <EOS>
G11040	NEG	LOGRANK	-0.099509	0.905282	0.634049	34	NGRAM	and requires
G12085	NEG	LOGRANK	-0.0478065	0.953318	0.634062	129	NGRAM	are usually
G55608	NEG	LOGRANK	-0.0664604	0.9357	0.63411	67	NGRAM	white blood cells
G56964	NEG	LOGRANK	-0.0902269	0.913724	0.634217	38	NGRAM	would be of
G35631	NEG	LOGRANK	-0.0785983	0.924411	0.634221	49	NGRAM	no dyspnoea
G22558	NEG	LOGRANK	-0.0756128	0.927175	0.634256	48	NGRAM	further ct
G49723	NEG	LOGRANK	-0.109353	0.896414	0.634271	25	NGRAM	the private sector .
G38471	NEG	LOGRANK	-0.0844206	0.919045	0.634329	41	NGRAM	on either
G22231	NEG	LOGRANK	-0.10922	0.896533	0.634349	28	NGRAM	fossa . <EOS>
G45158	NEG	LOGRANK	-0.0270501	0.973312	0.634351	475	NGRAM	she would
G17266	NEG	LOGRANK	-0.0953858	0.909022	0.634426	34	NGRAM	considered . <EOS>
G52728	NEG	LOGRANK	-0.0432809	0.957642	0.634504	166	NGRAM	treatment as
G13491	NEG	LOGRANK	-0.0712798	0.931201	0.634534	61	NGRAM	be possible
G51415	NEG	LOGRANK	-0.0460298	0.955014	0.634542	153	NGRAM	to auscultation and percussion
G41121	NEG	LOGRANK	-0.0746035	0.928111	0.634544	54	NGRAM	potassium 4.0
G1489	NEG	LOGRANK	-0.0746035	0.928111	0.634544	54	NGRAM	, potassium 4.0
G46158	NEG	LOGRANK	-0.0885844	0.915226	0.634554	41	NGRAM	solitary liver
G24087	NEG	LOGRANK	-0.0285521	0.971852	0.634555	422	NGRAM	has shown
G56362	NEG	LOGRANK	-0.0795896	0.923495	0.634572	50	NGRAM	with likely
G7313	NEG	LOGRANK	-0.115418	0.890994	0.634665	24	NGRAM	a 60 year old
G7312	NEG	LOGRANK	-0.115418	0.890994	0.634665	24	NGRAM	a 60 year
G29383	NEG	LOGRANK	-0.0704213	0.932001	0.634864	67	NGRAM	intensive
G48741	NEG	LOGRANK	-0.0618145	0.940057	0.634876	79	NGRAM	the diaphragm
G53844	NEG	LOGRANK	-0.101465	0.903513	0.634943	34	NGRAM	very reasonable
G11267	NEG	LOGRANK	-0.115318	0.891083	0.634978	23	NGRAM	and today
G2889	NEG	LOGRANK	-0.0696703	0.932701	0.63503	62	NGRAM	1992
G23611	NEG	LOGRANK	-0.112067	0.893984	0.635093	24	NGRAM	hard mass
G15478	NEG	LOGRANK	-0.103783	0.901421	0.635099	25	NGRAM	cardiovascular system and abdomen was unremarkable . <EOS>
G47496	NEG	LOGRANK	-0.103783	0.901421	0.635099	25	NGRAM	system and abdomen was unremarkable . <EOS>
G17880	NEG	LOGRANK	-0.0991915	0.905569	0.635127	42	NGRAM	current analgesia
G6613	NEG	LOGRANK	-0.101423	0.903551	0.635139	28	NGRAM	<BOS> this lady
G38792	NEG	LOGRANK	-0.126933	0.880793	0.635216	25	NGRAM	oncology department .
G12293	NEG	LOGRANK	-0.11201	0.894035	0.635247	27	NGRAM	as chemotherapy
G6057	NEG	LOGRANK	-0.103751	0.90145	0.63526	32	NGRAM	<BOS> ongoing
G54216	NEG	LOGRANK	-0.0593335	0.942392	0.635372	100	NGRAM	was diagnosed to
G34228	NEG	LOGRANK	-0.126872	0.880847	0.635373	23	NGRAM	mm breslow
G52901	NEG	LOGRANK	-0.0970593	0.907502	0.63539	31	NGRAM	tubal ligation . <EOS>
G31839	NEG	LOGRANK	-0.0970593	0.907502	0.63539	31	NGRAM	ligation . <EOS>
G15225	NEG	LOGRANK	-0.118556	0.888202	0.635421	24	NGRAM	cancer in his 70s .
G44551	NEG	LOGRANK	-0.0793875	0.923682	0.635431	49	NGRAM	seven years ago
G43492	NEG	LOGRANK	-0.0898888	0.914033	0.635485	39	NGRAM	right axillary lymph
G15371	NEG	LOGRANK	-0.0970197	0.907538	0.635516	31	NGRAM	carcinoma grade
G20108	NEG	LOGRANK	-0.0560327	0.945508	0.635546	96	NGRAM	elevation
G17123	NEG	LOGRANK	-0.0883095	0.915477	0.635558	37	NGRAM	confirm that
G27113	NEG	LOGRANK	-0.0932359	0.910979	0.635564	37	NGRAM	i have also given her a
G15213	NEG	LOGRANK	-0.0217307	0.978504	0.635571	782	NGRAM	cancer in
G24638	NEG	LOGRANK	-0.0762498	0.926585	0.635586	62	NGRAM	he consumes
G51260	NEG	LOGRANK	-0.0883011	0.915485	0.635589	47	NGRAM	tired for
G9368	NEG	LOGRANK	-0.115092	0.891284	0.635602	23	NGRAM	agree that
G54287	NEG	LOGRANK	-0.0990397	0.905707	0.635676	29	NGRAM	was going
G18393	NEG	LOGRANK	-0.10611	0.899325	0.635792	31	NGRAM	dementia
G34406	NEG	LOGRANK	-0.0717982	0.930719	0.635801	57	NGRAM	months of treatment
G23122	NEG	LOGRANK	-0.111794	0.894228	0.635875	29	NGRAM	good responses
G15443	NEG	LOGRANK	-0.10356	0.901622	0.635899	29	NGRAM	cardiologist
G35827	NEG	LOGRANK	-0.0969105	0.907637	0.635914	34	NGRAM	no oedema and
G42501	NEG	LOGRANK	-0.0914128	0.912641	0.63592	37	NGRAM	reduce her
G8455	NEG	LOGRANK	-0.0680173	0.934244	0.635974	65	NGRAM	abdomen and pelvis .
G1507	NEG	LOGRANK	-0.0881867	0.91559	0.636068	36	NGRAM	, potassium 4.6
G5732	NEG	LOGRANK	-0.118441	0.888305	0.636118	31	NGRAM	<BOS> losartan
G1718	NEG	LOGRANK	-0.118447	0.888299	0.636165	24	NGRAM	, stage iib
G41875	NEG	LOGRANK	-0.0968265	0.907713	0.63621	27	NGRAM	pulse 60 ,
G3617	NEG	LOGRANK	-0.122281	0.8849	0.636226	24	NGRAM	47.5 mg daily <EOS>
G37815	NEG	LOGRANK	-0.0948605	0.9095	0.636296	31	NGRAM	of six months
G10548	NEG	LOGRANK	-0.114871	0.891481	0.63633	23	NGRAM	and her father
G54455	NEG	LOGRANK	-0.101019	0.903916	0.636432	27	NGRAM	was resected and
G37185	NEG	LOGRANK	-0.0880681	0.915699	0.636497	38	NGRAM	of carboplatin and paclitaxel
G38123	NEG	LOGRANK	-0.0686555	0.933648	0.636508	65	NGRAM	of treatment and
G32587	NEG	LOGRANK	-0.108601	0.897088	0.636632	28	NGRAM	lung malignancy
G29291	NEG	LOGRANK	-0.0672226	0.934987	0.636704	66	NGRAM	initiation of
G50938	NEG	LOGRANK	-0.0724176	0.930142	0.636798	60	NGRAM	this year and
G17552	NEG	LOGRANK	-0.0550884	0.946401	0.636808	97	NGRAM	cough or
G17537	NEG	LOGRANK	-0.111477	0.894512	0.636819	30	NGRAM	costs
G10622	NEG	LOGRANK	-0.0928725	0.91131	0.636884	38	NGRAM	and i think it
G56935	NEG	LOGRANK	-0.016293	0.983839	0.636907	1874	NGRAM	would be
G43015	NEG	LOGRANK	-0.108507	0.897172	0.636922	27	NGRAM	replacement therapy .
G23027	NEG	LOGRANK	-0.0678698	0.934382	0.636931	67	NGRAM	go forward
G39665	NEG	LOGRANK	-0.0946755	0.909668	0.636932	38	NGRAM	pace
G34426	NEG	LOGRANK	-0.111417	0.894566	0.636956	32	NGRAM	months without
G26716	NEG	LOGRANK	-0.0928447	0.911335	0.636991	34	NGRAM	history of having
G26309	NEG	LOGRANK	-0.0824846	0.920826	0.637004	56	NGRAM	his cancer .
G34944	NEG	LOGRANK	-0.108474	0.897202	0.63704	30	NGRAM	n1 m0 ,
G54190	NEG	LOGRANK	-0.114604	0.891719	0.637129	25	NGRAM	was clear on auscultation
G16262	NEG	LOGRANK	-0.114604	0.891719	0.637129	25	NGRAM	chest was clear on auscultation
G6812	NEG	LOGRANK	-0.0335981	0.96696	0.637328	266	NGRAM	<NAME> - dob
G42604	NEG	LOGRANK	-0.103115	0.902023	0.637334	30	NGRAM	referred to the respiratory
G16234	NEG	LOGRANK	-0.108361	0.897303	0.637345	24	NGRAM	chest pain which
G20565	NEG	LOGRANK	-0.0863923	0.917234	0.637352	44	NGRAM	exam unremarkable .
G20564	NEG	LOGRANK	-0.0863923	0.917234	0.637352	44	NGRAM	exam unremarkable
G56027	NEG	LOGRANK	-0.13078	0.877411	0.637434	25	NGRAM	with <NAME> and her family today
G41340	NEG	LOGRANK	-0.114501	0.891811	0.637437	25	NGRAM	pressure 110/70 .
G14166	NEG	LOGRANK	-0.114501	0.891811	0.637437	25	NGRAM	blood pressure 110/70 .
G12119	NEG	LOGRANK	-0.103045	0.902086	0.637549	28	NGRAM	areas ,
G44675	NEG	LOGRANK	-0.0909427	0.91307	0.637611	41	NGRAM	she does not use
G51732	NEG	LOGRANK	-0.0849261	0.91858	0.63763	38	NGRAM	to have had
G9788	NEG	LOGRANK	-0.0464331	0.954628	0.637652	143	NGRAM	although this
G31083	NEG	LOGRANK	-0.103003	0.902124	0.637704	29	NGRAM	know whether
G33193	NEG	LOGRANK	-0.105475	0.899897	0.637829	29	NGRAM	mass on the right
G55209	NEG	LOGRANK	-0.105455	0.899915	0.637924	34	NGRAM	well perfused
G16286	NEG	LOGRANK	-0.0892127	0.914651	0.638035	33	NGRAM	chest x-rays
G3958	NEG	LOGRANK	-0.0644695	0.937565	0.638146	73	NGRAM	7 kg
G43948	NEG	LOGRANK	-0.0822098	0.921079	0.638159	44	NGRAM	say that
G24318	NEG	LOGRANK	-0.0295647	0.970868	0.638233	367	NGRAM	have explained that
G27387	NEG	LOGRANK	-0.0738128	0.928846	0.638251	51	NGRAM	i think there
G52875	NEG	LOGRANK	-0.0809746	0.922217	0.63828	47	NGRAM	true
G10249	NEG	LOGRANK	-0.0616858	0.940178	0.638297	72	NGRAM	and cardiac
G23750	NEG	LOGRANK	-0.105329	0.900028	0.638343	25	NGRAM	has been given to
G35789	NEG	LOGRANK	-0.0632546	0.938704	0.638489	75	NGRAM	no masses or
G46109	NEG	LOGRANK	-0.0429268	0.957982	0.638522	148	NGRAM	soft and non tender
G46108	NEG	LOGRANK	-0.0429268	0.957982	0.638522	148	NGRAM	soft and non
G12645	NEG	LOGRANK	-0.110908	0.895022	0.63857	24	NGRAM	at aged
G28022	NEG	LOGRANK	-0.11089	0.895037	0.638612	24	NGRAM	in bowel habit .
G10428	NEG	LOGRANK	-0.0860512	0.917547	0.638674	33	NGRAM	and folinic
G10429	NEG	LOGRANK	-0.0860512	0.917547	0.638674	33	NGRAM	and folinic acid
G13078	NEG	LOGRANK	-0.0675156	0.934713	0.638711	68	NGRAM	awaited . <EOS>
G39574	NEG	LOGRANK	-0.114041	0.892221	0.638792	23	NGRAM	over the last six months .
G1266	NEG	LOGRANK	-0.0245165	0.975782	0.638804	601	NGRAM	, nausea ,
G48581	NEG	LOGRANK	-0.110807	0.895112	0.638887	26	NGRAM	the chemotherapy are fatigue , nausea , vomiting ,
G48580	NEG	LOGRANK	-0.110807	0.895112	0.638887	26	NGRAM	the chemotherapy are fatigue , nausea , vomiting
G26969	NEG	LOGRANK	-0.0874491	0.916266	0.638901	40	NGRAM	hypercholesterolaemia <EOS>
G9590	NEG	LOGRANK	-0.0696082	0.932759	0.638901	59	NGRAM	allow .
G45482	NEG	LOGRANK	-0.102627	0.902464	0.638947	28	NGRAM	side effects of this chemotherapy
G54058	NEG	LOGRANK	-0.0458355	0.955199	0.638964	149	NGRAM	wall ,
G23722	NEG	LOGRANK	-0.102546	0.902536	0.639145	33	NGRAM	has been commenced
G23723	NEG	LOGRANK	-0.102546	0.902536	0.639145	33	NGRAM	has been commenced on
G15241	NEG	LOGRANK	-0.085925	0.917663	0.639178	48	NGRAM	cancer is not curable
G43598	NEG	LOGRANK	-0.0727	0.92988	0.639282	54	NGRAM	right mastectomy and axillary
G56400	NEG	LOGRANK	-0.100171	0.904683	0.639303	29	NGRAM	with metastasis to the
G11832	NEG	LOGRANK	-0.100168	0.904685	0.639321	37	NGRAM	appropriately
G12819	NEG	LOGRANK	-0.0272272	0.97314	0.639348	423	NGRAM	at this point
G6626	NEG	LOGRANK	-0.0939946	0.910288	0.639362	28	NGRAM	<BOS> toxicity
G14785	NEG	LOGRANK	-0.0888619	0.914972	0.639379	37	NGRAM	but it is not
G6250	NEG	LOGRANK	-0.12537	0.882171	0.63938	27	NGRAM	<BOS> quinapril <EOS>
G56626	NEG	LOGRANK	-0.113836	0.892405	0.639381	28	NGRAM	with that .
G24313	NEG	LOGRANK	-0.0807014	0.922469	0.639384	43	NGRAM	have encouraged her to
G21775	NEG	LOGRANK	-0.104995	0.900329	0.639411	25	NGRAM	for consideration of adjuvant chemotherapy
G1939	NEG	LOGRANK	-0.107685	0.897911	0.639434	24	NGRAM	, were
G30173	NEG	LOGRANK	-0.0687502	0.93356	0.639469	71	NGRAM	is not enlarged
G1989	NEG	LOGRANK	-0.0818799	0.921383	0.639509	45	NGRAM	, will
G53020	NEG	LOGRANK	-0.0939359	0.910341	0.63952	32	NGRAM	two cycles .
G7365	NEG	LOGRANK	-0.0773529	0.925563	0.639563	47	NGRAM	a 9
G9949	NEG	LOGRANK	-0.0818398	0.92142	0.639615	42	NGRAM	an invasive
G51051	NEG	LOGRANK	-0.0783728	0.92462	0.639671	59	NGRAM	three weeks for
G20158	NEG	LOGRANK	-0.0542727	0.947174	0.639679	106	NGRAM	emphysema
G38341	NEG	LOGRANK	-0.075322	0.927445	0.639775	49	NGRAM	on 17
G3795	NEG	LOGRANK	-0.100031	0.904809	0.639781	31	NGRAM	58 ,
G53894	NEG	LOGRANK	-0.0510592	0.950222	0.639821	113	NGRAM	view of the
G3799	NEG	LOGRANK	-0.0794488	0.923625	0.639824	49	NGRAM	58 year
G3800	NEG	LOGRANK	-0.0794488	0.923625	0.639824	49	NGRAM	58 year old
G31175	NEG	LOGRANK	-0.0938581	0.910412	0.63984	32	NGRAM	lady who has been
G4411	NEG	LOGRANK	-0.120966	0.886064	0.63985	24	NGRAM	<1 cm
G53052	NEG	LOGRANK	-0.10754	0.89804	0.639869	28	NGRAM	two large
G56904	NEG	LOGRANK	-0.107546	0.898036	0.639875	25	NGRAM	worrying
G20736	NEG	LOGRANK	-0.0331963	0.967349	0.639981	280	NGRAM	expect
G2798	NEG	LOGRANK	-0.0693771	0.932975	0.640033	69	NGRAM	17 mm
G49608	NEG	LOGRANK	-0.0686372	0.933665	0.640042	55	NGRAM	the patient may
G32377	NEG	LOGRANK	-0.12086	0.886158	0.640164	23	NGRAM	loss of about
G3015	NEG	LOGRANK	-0.113554	0.892656	0.64022	27	NGRAM	2.8 cm
G32168	NEG	LOGRANK	-0.120843	0.886173	0.640221	25	NGRAM	living in the
G33636	NEG	LOGRANK	-0.0733819	0.929246	0.640225	54	NGRAM	meeting .
G21064	NEG	LOGRANK	-0.0871006	0.916585	0.640225	36	NGRAM	father was
G55124	NEG	LOGRANK	-0.0623816	0.939524	0.640247	93	NGRAM	weight was
G13433	NEG	LOGRANK	-0.104733	0.900565	0.640251	28	NGRAM	be having
G28052	NEG	LOGRANK	-0.0761802	0.926649	0.640308	56	NGRAM	in clinic today with his wife ,
G41572	NEG	LOGRANK	-0.0829223	0.920423	0.64033	40	NGRAM	problems with her
G12607	NEG	LOGRANK	-0.0828907	0.920452	0.64047	40	NGRAM	assuming response
G37615	NEG	LOGRANK	-0.0771549	0.925746	0.640474	49	NGRAM	of myelosuppression
G34114	NEG	LOGRANK	-0.0298715	0.97057	0.640518	369	NGRAM	midline
G1713	NEG	LOGRANK	-0.0651562	0.936921	0.64058	65	NGRAM	, spleen ,
G19718	NEG	LOGRANK	-0.0664509	0.935709	0.6407	72	NGRAM	ductal carcinoma of the
G38664	NEG	LOGRANK	-0.0482766	0.95287	0.640717	142	NGRAM	on the right side .
G19767	NEG	LOGRANK	-0.0534097	0.947992	0.64073	109	NGRAM	duration of response
G23847	NEG	LOGRANK	-0.107258	0.898294	0.640804	31	NGRAM	has dentures
G32265	NEG	LOGRANK	-0.0996883	0.905119	0.640866	39	NGRAM	long as possible
G12336	NEG	LOGRANK	-0.0996883	0.905119	0.640866	39	NGRAM	as long as possible
G51243	NEG	LOGRANK	-0.0780932	0.924878	0.64092	46	NGRAM	times per
G40731	NEG	LOGRANK	-0.101972	0.903054	0.641092	29	NGRAM	placement of a
G31005	NEG	LOGRANK	-0.0780519	0.924916	0.641114	47	NGRAM	kg in weight over the
G25065	NEG	LOGRANK	-0.0883727	0.91542	0.641162	38	NGRAM	he was discussed
G36196	NEG	LOGRANK	-0.0883644	0.915427	0.641217	33	NGRAM	nodules up to
G36195	NEG	LOGRANK	-0.0883644	0.915427	0.641217	33	NGRAM	nodules up
G51751	NEG	LOGRANK	-0.107111	0.898426	0.641224	31	NGRAM	to have treatment
G48182	NEG	LOGRANK	-0.0690803	0.933252	0.64141	60	NGRAM	that she had a
G10727	NEG	LOGRANK	-0.101829	0.903184	0.641447	23	NGRAM	and its side effects and
G49422	NEG	LOGRANK	-0.107035	0.898494	0.641457	29	NGRAM	the new patient
G16738	NEG	LOGRANK	-0.0621486	0.939743	0.641486	68	NGRAM	cm lesion
G51153	NEG	LOGRANK	-0.089794	0.914119	0.64191	33	NGRAM	tills
G49350	NEG	LOGRANK	-0.0881612	0.915613	0.641945	36	NGRAM	the mesenteric
G22495	NEG	LOGRANK	-0.0971208	0.907446	0.64198	32	NGRAM	fully independent
G17827	NEG	LOGRANK	-0.129045	0.878934	0.642003	23	NGRAM	ct scan was then
G28906	NEG	LOGRANK	-0.0881605	0.915614	0.642029	36	NGRAM	including myelosuppressive risks and
G9771	NEG	LOGRANK	-0.0800705	0.923051	0.642046	46	NGRAM	although he is
G3667	NEG	LOGRANK	-0.112919	0.893223	0.642049	26	NGRAM	5 mg per
G12863	NEG	LOGRANK	-0.0837847	0.919629	0.642087	38	NGRAM	at which stage
G33042	NEG	LOGRANK	-0.0851671	0.918359	0.642092	46	NGRAM	many years ago . <EOS>
G0730	NEG	LOGRANK	-0.0704495	0.931975	0.642154	64	NGRAM	, diabetes
G4642	NEG	LOGRANK	-0.0703703	0.932049	0.6425	65	NGRAM	<BOS> adenocarcinoma of the
G33099	NEG	LOGRANK	-0.0580762	0.943578	0.642553	83	NGRAM	markers and
G36134	NEG	LOGRANK	-0.106684	0.89881	0.642604	27	NGRAM	nodes palpable .
G40295	NEG	LOGRANK	-0.0667201	0.935457	0.642654	58	NGRAM	patient may
G51871	NEG	LOGRANK	-0.0680693	0.934196	0.642743	93	NGRAM	to meet
G11715	NEG	LOGRANK	-0.0278176	0.972566	0.642799	433	NGRAM	appeared
G45740	NEG	LOGRANK	-0.0895449	0.914347	0.642814	30	NGRAM	sister was diagnosed with
G16773	NEG	LOGRANK	-0.0658746	0.936248	0.642822	55	NGRAM	cms ,
G22757	NEG	LOGRANK	-0.112666	0.893449	0.642838	25	NGRAM	get a baseline
G43033	NEG	LOGRANK	-0.060347	0.941438	0.642851	80	NGRAM	reported to
G28154	NEG	LOGRANK	-0.0798562	0.923249	0.642906	50	NGRAM	in her late
G5412	NEG	LOGRANK	-0.0580138	0.943637	0.642968	94	NGRAM	<BOS> his past medical
G49332	NEG	LOGRANK	-0.0251707	0.975143	0.642996	575	NGRAM	the medical oncology
G17199	NEG	LOGRANK	-0.04653	0.954536	0.643102	144	NGRAM	consensus
G26176	NEG	LOGRANK	-0.0484146	0.952739	0.643128	145	NGRAM	him back
G50003	NEG	LOGRANK	-0.0623799	0.939526	0.643128	68	NGRAM	the side effects of the chemotherapy
G38671	NEG	LOGRANK	-0.0968723	0.907672	0.643129	30	NGRAM	on the side
G51564	NEG	LOGRANK	-0.0894455	0.914438	0.643185	38	NGRAM	to continue in
G38934	NEG	LOGRANK	-0.0755169	0.927264	0.643214	59	NGRAM	open-ended
G20016	NEG	LOGRANK	-0.106427	0.899041	0.643303	36	NGRAM	effects of treatment include
G45484	NEG	LOGRANK	-0.106427	0.899041	0.643303	36	NGRAM	side effects of treatment include
G47306	NEG	LOGRANK	-0.0848187	0.918679	0.643417	52	NGRAM	survival ,
G25675	NEG	LOGRANK	-0.0462671	0.954787	0.643486	142	NGRAM	her case
G9776	NEG	LOGRANK	-0.0592825	0.94244	0.643498	84	NGRAM	although it
G53826	NEG	LOGRANK	-0.0349376	0.965666	0.643585	252	NGRAM	very much
G48217	NEG	LOGRANK	-0.0796427	0.923446	0.64363	49	NGRAM	that side
G48463	NEG	LOGRANK	-0.0338209	0.966745	0.643683	282	NGRAM	the biopsy
G34133	NEG	LOGRANK	-0.106309	0.899147	0.643715	31	NGRAM	mild degree of
G10085	NEG	LOGRANK	-0.109207	0.896545	0.64373	23	NGRAM	and a maternal
G44928	NEG	LOGRANK	-0.11956	0.887311	0.643761	29	NGRAM	she lives at home
G36138	NEG	LOGRANK	-0.0774239	0.925497	0.64379	46	NGRAM	nodes positive for
G29458	NEG	LOGRANK	-0.0709094	0.931546	0.643822	58	NGRAM	into the right
G5312	NEG	LOGRANK	-0.106253	0.899197	0.643934	32	NGRAM	<BOS> he looked
G18501	NEG	LOGRANK	-0.0753484	0.92742	0.643942	53	NGRAM	depth
G35838	NEG	LOGRANK	-0.101053	0.903886	0.644015	26	NGRAM	no organomegaly or masses .
G31471	NEG	LOGRANK	-0.115675	0.890765	0.644049	23	NGRAM	left cheek
G51808	NEG	LOGRANK	-0.0582601	0.943405	0.644091	91	NGRAM	to increase
G5465	NEG	LOGRANK	-0.0926652	0.911499	0.644102	33	NGRAM	<BOS> hysterectomy .
G44654	NEG	LOGRANK	-0.0685161	0.933778	0.644176	70	NGRAM	she develops
G35164	NEG	LOGRANK	-0.0670661	0.935133	0.644283	71	NGRAM	need to have a
G5926	NEG	LOGRANK	-0.0986718	0.90604	0.644289	27	NGRAM	<BOS> never
G56346	NEG	LOGRANK	-0.115605	0.890827	0.644293	26	NGRAM	with infection
G33251	NEG	LOGRANK	-0.109024	0.896709	0.644295	23	NGRAM	mastectomy and axillary lymph node
G33250	NEG	LOGRANK	-0.109024	0.896709	0.644295	23	NGRAM	mastectomy and axillary lymph
G40302	NEG	LOGRANK	-0.106129	0.899309	0.644305	23	NGRAM	patient proceeding to ct
G24731	NEG	LOGRANK	-0.128142	0.879729	0.644382	23	NGRAM	he has been diagnosed to have stage iv
G24730	NEG	LOGRANK	-0.128142	0.879729	0.644382	23	NGRAM	he has been diagnosed to have stage
G29559	NEG	LOGRANK	-0.0663566	0.935797	0.644462	74	NGRAM	involvement . <EOS>
G49472	NEG	LOGRANK	-0.0943713	0.909945	0.644473	32	NGRAM	the oncology nurses
G39923	NEG	LOGRANK	-0.0246116	0.975689	0.644559	574	NGRAM	palpable .
G47855	NEG	LOGRANK	-0.0450705	0.95593	0.644561	157	NGRAM	tests .
G15542	NEG	LOGRANK	-0.0715845	0.930918	0.644565	61	NGRAM	carry
G43353	NEG	LOGRANK	-0.100888	0.904034	0.644628	28	NGRAM	revealed a left
G50627	NEG	LOGRANK	-0.045871	0.955165	0.644774	138	NGRAM	think it is
G41603	NEG	LOGRANK	-0.0963666	0.908131	0.64482	31	NGRAM	proceeded to have a
G8122	NEG	LOGRANK	-0.0873656	0.916342	0.644859	33	NGRAM	a renal cell
G52163	NEG	LOGRANK	-0.0818	0.921456	0.644901	47	NGRAM	to the cancer
G29237	NEG	LOGRANK	-0.0656039	0.936502	0.644944	67	NGRAM	inguinal lymph nodes
G10702	NEG	LOGRANK	-0.138932	0.870287	0.645102	23	NGRAM	and is independent with
G38682	NEG	LOGRANK	-0.0589682	0.942737	0.645116	87	NGRAM	on to have a
G37457	NEG	LOGRANK	-0.0337583	0.966805	0.645134	249	NGRAM	of individuals
G38208	NEG	LOGRANK	-0.0432676	0.957655	0.645253	156	NGRAM	offered her
G44544	NEG	LOGRANK	-0.100704	0.904201	0.645258	31	NGRAM	settling
G15556	NEG	LOGRANK	-0.111842	0.894185	0.645277	24	NGRAM	case at
G8216	NEG	LOGRANK	-0.105787	0.899617	0.645394	26	NGRAM	a small area
G33202	NEG	LOGRANK	-0.0905232	0.913453	0.645418	41	NGRAM	mass that
G25791	NEG	LOGRANK	-0.0530015	0.948379	0.645421	100	NGRAM	her height
G19121	NEG	LOGRANK	-0.105771	0.899631	0.645431	26	NGRAM	discussion was that
G20480	NEG	LOGRANK	-0.0759925	0.926823	0.645515	53	NGRAM	evidence of bony
G12720	NEG	LOGRANK	-0.0804039	0.922744	0.645518	43	NGRAM	at <LOCALITY> .
G7193	NEG	LOGRANK	-0.0829357	0.92041	0.645543	36	NGRAM	<RANGE:TO/> 10 months
G10754	NEG	LOGRANK	-0.0922183	0.911906	0.645697	34	NGRAM	and liver function tests
G50889	NEG	LOGRANK	-0.0828922	0.92045	0.645711	39	NGRAM	this today .
G56031	NEG	LOGRANK	-0.0887523	0.915072	0.645772	39	NGRAM	with <NAME> and his wife
G1681	NEG	LOGRANK	-0.115061	0.891312	0.645826	27	NGRAM	, sodium 139
G56456	NEG	LOGRANK	-0.111647	0.89436	0.645842	24	NGRAM	with no hepatosplenomegaly .
G28425	NEG	LOGRANK	-0.122937	0.88432	0.6459	26	NGRAM	in the body
G0031	NEG	LOGRANK	-0.0222221	0.978023	0.645988	647	NGRAM	% of
G39481	NEG	LOGRANK	-0.0779817	0.924981	0.64604	54	NGRAM	out of the
G36919	NEG	LOGRANK	-0.0570385	0.944558	0.646105	90	NGRAM	occurred
G39906	NEG	LOGRANK	-0.108394	0.897274	0.64616	24	NGRAM	pallor , no jaundice
G21996	NEG	LOGRANK	-0.105532	0.899846	0.646183	27	NGRAM	for referring mr <NAME> for
G42647	NEG	LOGRANK	-0.105532	0.899846	0.646183	27	NGRAM	referring mr <NAME> for
G42390	NEG	LOGRANK	-0.118666	0.888104	0.646228	25	NGRAM	recheck
G24243	NEG	LOGRANK	-0.0902975	0.913659	0.646267	38	NGRAM	have asked him to
G30432	NEG	LOGRANK	-0.10039	0.904485	0.646284	30	NGRAM	is to give
G1265	NEG	LOGRANK	-0.0199499	0.980248	0.646302	916	NGRAM	, nausea
G38670	NEG	LOGRANK	-0.114826	0.891521	0.64653	25	NGRAM	on the same day
G27687	NEG	LOGRANK	-0.11477	0.891571	0.646612	24	NGRAM	iliac region
G25824	NEG	LOGRANK	-0.0703105	0.932104	0.646645	54	NGRAM	her information
G8052	NEG	LOGRANK	-0.111338	0.894637	0.646724	24	NGRAM	a possibility that
G5942	NEG	LOGRANK	-0.041849	0.959015	0.646873	157	NGRAM	<BOS> nil else of note .
G22599	NEG	LOGRANK	-0.091897	0.912199	0.646884	33	NGRAM	further to
G5550	NEG	LOGRANK	-0.161885	0.850539	0.646929	24	NGRAM	<BOS> i met with
G21430	NEG	LOGRANK	-0.0839323	0.919494	0.646965	41	NGRAM	five to
G30601	NEG	LOGRANK	-0.0800408	0.923079	0.646973	51	NGRAM	it is possible
G2324	NEG	LOGRANK	-0.0957499	0.908691	0.64699	30	NGRAM	1 and gemcitabine
G18189	NEG	LOGRANK	-0.0957499	0.908691	0.64699	30	NGRAM	day 1 and gemcitabine
G10800	NEG	LOGRANK	-0.100137	0.904714	0.647001	28	NGRAM	and may be
G39471	NEG	LOGRANK	-0.102608	0.902481	0.647059	37	NGRAM	our radiation
G32287	NEG	LOGRANK	-0.0777364	0.925208	0.647091	50	NGRAM	longer than
G48485	NEG	LOGRANK	-0.118361	0.888375	0.647117	27	NGRAM	the bones .
G11488	NEG	LOGRANK	-0.114607	0.891717	0.647156	23	NGRAM	anti-nausea
G3064	NEG	LOGRANK	-0.0372388	0.963446	0.647216	233	NGRAM	20 mg od
G40221	NEG	LOGRANK	-0.0701715	0.932234	0.647298	64	NGRAM	pathological fracture
G45623	NEG	LOGRANK	-0.0298341	0.970607	0.647326	315	NGRAM	signs of
G42420	NEG	LOGRANK	-0.0899887	0.913942	0.647371	35	NGRAM	recorded
G21829	NEG	LOGRANK	-0.0490767	0.952108	0.647446	115	NGRAM	for four
G44208	NEG	LOGRANK	-0.0745348	0.928175	0.647505	52	NGRAM	see a
G7585	NEG	LOGRANK	-0.111058	0.894887	0.647596	26	NGRAM	a day as
G23392	NEG	LOGRANK	-0.0837588	0.919653	0.647631	46	NGRAM	had breast cancer in her
G52115	NEG	LOGRANK	-0.111043	0.8949	0.647641	27	NGRAM	to start him on
G8207	NEG	LOGRANK	-0.111039	0.894904	0.647645	27	NGRAM	a six week
G36211	NEG	LOGRANK	-0.0837039	0.919704	0.647715	33	NGRAM	non smoker and
G50020	NEG	LOGRANK	-0.107904	0.897714	0.647715	27	NGRAM	the single
G41967	NEG	LOGRANK	-0.0898802	0.914041	0.647782	32	NGRAM	quadrant of the
G12866	NEG	LOGRANK	-0.0726022	0.929971	0.647794	50	NGRAM	ataxia
G35282	NEG	LOGRANK	-0.0915434	0.912522	0.647886	32	NGRAM	neurological symptoms . <EOS>
G4070	NEG	LOGRANK	-0.0898409	0.914077	0.647915	33	NGRAM	79 ,
G41638	NEG	LOGRANK	-0.118029	0.88867	0.648036	24	NGRAM	prognosis with
G5016	NEG	LOGRANK	-0.0774844	0.925441	0.648168	50	NGRAM	<BOS> cytology
G1723	NEG	LOGRANK	-0.0390683	0.961685	0.648192	189	NGRAM	, stage iv .
G47852	NEG	LOGRANK	-0.0438031	0.957142	0.648193	159	NGRAM	tests ,
G6969	NEG	LOGRANK	-0.0850153	0.918498	0.648231	42	NGRAM	<NAME> in the medical oncology clinic today
G13059	NEG	LOGRANK	-0.0649513	0.937113	0.648239	72	NGRAM	available at
G12592	NEG	LOGRANK	-0.0897438	0.914165	0.648285	35	NGRAM	assistant
G28354	NEG	LOGRANK	-0.0636961	0.93829	0.648308	70	NGRAM	in short axis
G36951	NEG	LOGRANK	-0.0430182	0.957894	0.648393	135	NGRAM	oedema , apex
G5430	NEG	LOGRANK	-0.0159831	0.984144	0.648404	1759	NGRAM	<BOS> history : <EOS>
G50155	NEG	LOGRANK	-0.05216	0.949177	0.648617	109	NGRAM	the treatment . <EOS>
G6908	NEG	LOGRANK	-0.0996695	0.905137	0.648618	29	NGRAM	<NAME> does not have
G9264	NEG	LOGRANK	-0.0808776	0.922307	0.648658	53	NGRAM	afternoon .
G29978	NEG	LOGRANK	-0.126475	0.881196	0.6487	23	NGRAM	is happy with the
G10668	NEG	LOGRANK	-0.0762839	0.926553	0.648706	46	NGRAM	and increased risk
G55463	NEG	LOGRANK	-0.0848948	0.918609	0.648725	39	NGRAM	which confirmed a
G49662	NEG	LOGRANK	-0.113961	0.892293	0.649014	23	NGRAM	the plastic surgeons
G40780	NEG	LOGRANK	-0.113961	0.892293	0.649014	23	NGRAM	plastic surgeons
G37983	NEG	LOGRANK	-0.117667	0.888992	0.649047	25	NGRAM	of the mandible
G14979	NEG	LOGRANK	-0.0912751	0.912767	0.649047	31	NGRAM	by tumour .
G10942	NEG	LOGRANK	-0.0582401	0.943423	0.649184	84	NGRAM	and pelvis .
G3049	NEG	LOGRANK	-0.104573	0.900709	0.649203	27	NGRAM	20 kg in weight
G18249	NEG	LOGRANK	-0.121663	0.885447	0.649237	23	NGRAM	days prior
G13998	NEG	LOGRANK	-0.0819841	0.921287	0.649329	36	NGRAM	bilirubin 10 , alkaline
G2384	NEG	LOGRANK	-0.0819841	0.921287	0.649329	36	NGRAM	10 , alkaline
G11556	NEG	LOGRANK	-0.0407659	0.960054	0.649348	163	NGRAM	any evidence of
G52984	NEG	LOGRANK	-0.101885	0.903133	0.649386	31	NGRAM	turns
G46317	NEG	LOGRANK	-0.0152912	0.984825	0.649387	2449	NGRAM	sounds
G19015	NEG	LOGRANK	-0.0423746	0.958511	0.649409	146	NGRAM	discussed in detail
G5270	NEG	LOGRANK	-0.0993852	0.905394	0.649417	32	NGRAM	<BOS> gtn
G5902	NEG	LOGRANK	-0.113793	0.892443	0.649487	23	NGRAM	<BOS> mrs <NAME> has been
G45872	NEG	LOGRANK	-0.0375473	0.963149	0.6495	189	NGRAM	slim
G25612	NEG	LOGRANK	-0.0379077	0.962802	0.649513	218	NGRAM	her again
G28994	NEG	LOGRANK	-0.094979	0.909392	0.649561	38	NGRAM	independent and
G41804	NEG	LOGRANK	-0.0949284	0.909438	0.649568	47	NGRAM	psa was
G31456	NEG	LOGRANK	-0.110329	0.89554	0.649702	28	NGRAM	left axillary nodes
G55423	NEG	LOGRANK	-0.107254	0.898298	0.64971	26	NGRAM	where his
G16254	NEG	LOGRANK	-0.0533322	0.948065	0.649744	99	NGRAM	chest wall and
G7734	NEG	LOGRANK	-0.110325	0.895543	0.649771	25	NGRAM	a heavy smoker .
G50920	NEG	LOGRANK	-0.0910372	0.912984	0.649978	40	NGRAM	this week . <EOS>
G24514	NEG	LOGRANK	-0.0695964	0.93277	0.649987	61	NGRAM	have stage iv
G47027	NEG	LOGRANK	-0.07123	0.931248	0.650045	55	NGRAM	such a
G38803	NEG	LOGRANK	-0.0687671	0.933544	0.650059	59	NGRAM	oncology nurses
G52898	NEG	LOGRANK	-0.0471633	0.953932	0.650088	118	NGRAM	tubal
G53005	NEG	LOGRANK	-0.0991785	0.905581	0.65023	33	NGRAM	twin
G46386	NEG	LOGRANK	-0.067224	0.934986	0.650236	53	NGRAM	sounds over
G3963	NEG	LOGRANK	-0.0580664	0.943587	0.650259	83	NGRAM	7 x
G2318	NEG	LOGRANK	-0.0326106	0.967915	0.650313	290	NGRAM	1 and
G50424	NEG	LOGRANK	-0.11344	0.892758	0.650396	23	NGRAM	there is a significant
G16613	NEG	LOGRANK	-0.0968335	0.907707	0.650519	29	NGRAM	clinical benefit in around
G4137	NEG	LOGRANK	-0.0679033	0.934351	0.650666	55	NGRAM	80 regular
G39588	NEG	LOGRANK	-0.101471	0.903507	0.650675	30	NGRAM	over the past few
G38904	NEG	LOGRANK	-0.0711004	0.931368	0.650689	64	NGRAM	only available
G5889	NEG	LOGRANK	-0.0343543	0.966229	0.650724	263	NGRAM	<BOS> mri
G9852	NEG	LOGRANK	-0.0873775	0.916331	0.650888	35	NGRAM	an anterior
G32927	NEG	LOGRANK	-0.0496408	0.951571	0.651024	119	NGRAM	malignancy in
G47682	NEG	LOGRANK	-0.109885	0.895938	0.651042	24	NGRAM	tamoxifen as
G25918	NEG	LOGRANK	-0.0566001	0.944972	0.651052	89	NGRAM	her past medical history
G42297	NEG	LOGRANK	-0.0779018	0.925055	0.651092	46	NGRAM	reasonably fit and
G45702	NEG	LOGRANK	-0.0656904	0.936421	0.651118	67	NGRAM	since then . <EOS>
G15863	NEG	LOGRANK	-0.0465319	0.954534	0.651224	133	NGRAM	changes .
G29896	NEG	LOGRANK	-0.0343929	0.966192	0.651249	277	NGRAM	is due
G14108	NEG	LOGRANK	-0.0613921	0.940454	0.651359	79	NGRAM	bleed
G23138	NEG	LOGRANK	-0.0988209	0.905905	0.651359	27	NGRAM	government
G54206	NEG	LOGRANK	-0.0588087	0.942887	0.651408	89	NGRAM	was considered
G40425	NEG	LOGRANK	-0.109744	0.896063	0.651419	25	NGRAM	pelvic disease
G25900	NEG	LOGRANK	-0.060286	0.941495	0.651476	72	NGRAM	her other
G8746	NEG	LOGRANK	-0.0449367	0.956058	0.651508	150	NGRAM	about this
G35434	NEG	LOGRANK	-0.0367407	0.963926	0.651625	223	NGRAM	nil added .
G56952	NEG	LOGRANK	-0.106602	0.898883	0.651665	25	NGRAM	would be difficult
G55876	NEG	LOGRANK	-0.113029	0.893125	0.651691	24	NGRAM	will have the
G44005	NEG	LOGRANK	-0.0943408	0.909973	0.65175	27	NGRAM	scan may
G45044	NEG	LOGRANK	-0.0887878	0.91504	0.651776	38	NGRAM	she took
G44929	NEG	LOGRANK	-0.120726	0.886276	0.651859	27	NGRAM	she lives at home with
G10372	NEG	LOGRANK	-0.109578	0.896212	0.651955	24	NGRAM	and dullness
G29203	NEG	LOGRANK	-0.0708029	0.931646	0.652037	57	NGRAM	informed about
G18695	NEG	LOGRANK	-0.098626	0.906082	0.652064	31	NGRAM	diagnoses
G54741	NEG	LOGRANK	-0.0776611	0.925278	0.652088	46	NGRAM	we will discuss
G44276	NEG	LOGRANK	-0.0641345	0.937879	0.65212	61	NGRAM	seeking
G29142	NEG	LOGRANK	-0.072557	0.930013	0.652135	58	NGRAM	infiltrating ductal carcinoma of
G31210	NEG	LOGRANK	-0.0648147	0.937241	0.652209	67	NGRAM	large majority
G5421	NEG	LOGRANK	-0.116518	0.890014	0.652212	25	NGRAM	<BOS> histology ,
G50090	NEG	LOGRANK	-0.0985602	0.906141	0.652259	28	NGRAM	the surgery and
G12920	NEG	LOGRANK	-0.0922028	0.91192	0.652272	45	NGRAM	attended clinic today with his
G25318	NEG	LOGRANK	-0.0886538	0.915162	0.652281	37	NGRAM	heart sounds dual with a soft ejection
G11188	NEG	LOGRANK	-0.100931	0.903995	0.652355	23	NGRAM	and the cancer society
G47534	NEG	LOGRANK	-0.109443	0.896333	0.652378	23	NGRAM	systems is negative .
G9353	NEG	LOGRANK	-0.0551217	0.94637	0.652494	87	NGRAM	ago but
G46726	NEG	LOGRANK	-0.0839152	0.919509	0.652513	40	NGRAM	start the chemotherapy
G25217	NEG	LOGRANK	-0.061727	0.94014	0.652527	82	NGRAM	heard on both sides .
G48739	NEG	LOGRANK	-0.0885707	0.915238	0.652562	43	NGRAM	the diagnosis of metastatic
G30229	NEG	LOGRANK	-0.085255	0.918278	0.652626	32	NGRAM	is offered
G14151	NEG	LOGRANK	-0.0333911	0.96716	0.652642	260	NGRAM	blood counts
G3023	NEG	LOGRANK	-0.0286375	0.971769	0.652692	343	NGRAM	20 %
G30007	NEG	LOGRANK	-0.0811245	0.922079	0.652713	39	NGRAM	is in the order
G51912	NEG	LOGRANK	-0.0673906	0.93483	0.652829	57	NGRAM	to oncology
G0808	NEG	LOGRANK	-0.0961378	0.908339	0.652871	30	NGRAM	, even though
G30623	NEG	LOGRANK	-0.0837921	0.919622	0.653014	39	NGRAM	it should
G16872	NEG	LOGRANK	-0.0605303	0.941265	0.653022	73	NGRAM	colonoscopy was
G31188	NEG	LOGRANK	-0.103337	0.901823	0.653084	27	NGRAM	laparoscopic right
G10510	NEG	LOGRANK	-0.0286453	0.971761	0.653123	366	NGRAM	and he is
G21622	NEG	LOGRANK	-0.0742243	0.928463	0.6532	4751	NGRAM	for
G11863	NEG	LOGRANK	-0.0852018	0.918327	0.653206	36	NGRAM	approximately eight
G44295	NEG	LOGRANK	-0.063336	0.938628	0.653266	63	NGRAM	seen ,
G36016	NEG	LOGRANK	-0.0919523	0.912149	0.65331	30	NGRAM	no symptoms to suggest
G42524	NEG	LOGRANK	-0.112436	0.893654	0.653386	23	NGRAM	reduction .
G15691	NEG	LOGRANK	-0.0732105	0.929405	0.653404	58	NGRAM	ceased
G33419	NEG	LOGRANK	-0.0713386	0.931147	0.653532	50	NGRAM	means of
G17690	NEG	LOGRANK	-0.0688206	0.933494	0.653655	68	NGRAM	crp
G52075	NEG	LOGRANK	-0.0704242	0.931998	0.653698	57	NGRAM	to see whether
G19299	NEG	LOGRANK	-0.0899704	0.913958	0.653761	36	NGRAM	disturbance .
G56152	NEG	LOGRANK	-0.0751093	0.927642	0.653766	51	NGRAM	with at
G29244	NEG	LOGRANK	-0.103104	0.902033	0.653784	31	NGRAM	inguinal nodes .
G10348	NEG	LOGRANK	-0.103073	0.902061	0.653832	32	NGRAM	and disease
G34843	NEG	LOGRANK	-0.0835702	0.919827	0.653849	37	NGRAM	murmurs or
G51416	NEG	LOGRANK	-0.0473543	0.953749	0.65388	129	NGRAM	to auscultation and percussion .
G13039	NEG	LOGRANK	-0.0473543	0.953749	0.65388	129	NGRAM	auscultation and percussion .
G57283	NEG	LOGRANK	-0.0298513	0.97059	0.653931	317	NGRAM	years and
G44602	NEG	LOGRANK	-0.0631811	0.938773	0.653935	64	NGRAM	she also has a
G22981	NEG	LOGRANK	-0.0821493	0.921134	0.653981	40	NGRAM	giving her
G53089	NEG	LOGRANK	-0.100423	0.904454	0.654081	26	NGRAM	two thirds chance
G5411	NEG	LOGRANK	-0.0537008	0.947716	0.654109	102	NGRAM	<BOS> his past
G9086	NEG	LOGRANK	-0.105747	0.899652	0.654267	31	NGRAM	admission with
G54599	NEG	LOGRANK	-0.0916551	0.91242	0.654322	33	NGRAM	we aim
G2237	NEG	LOGRANK	-0.108762	0.896944	0.654409	27	NGRAM	. <NAME> is not
G38884	NEG	LOGRANK	-0.0915781	0.91249	0.654503	36	NGRAM	ones
G5006	NEG	LOGRANK	-0.0327167	0.967813	0.654532	264	NGRAM	<BOS> cvs
G14530	NEG	LOGRANK	-0.112005	0.894039	0.654567	23	NGRAM	breast has
G5473	NEG	LOGRANK	-0.0408922	0.959933	0.654586	169	NGRAM	<BOS> i discussed
G2992	NEG	LOGRANK	-0.0880043	0.915757	0.654642	35	NGRAM	2.3 cm
G29979	NEG	LOGRANK	-0.0935234	0.910717	0.65465	34	NGRAM	is happy with this
G32479	NEG	LOGRANK	-0.0215413	0.978689	0.654696	649	NGRAM	lower lobe
G25480	NEG	LOGRANK	-0.0577348	0.9439	0.654707	68	NGRAM	height :
G18990	NEG	LOGRANK	-0.0978004	0.90683	0.654795	32	NGRAM	discuss this further
G42183	NEG	LOGRANK	-0.050857	0.950415	0.654806	109	NGRAM	rash . <EOS>
G37632	NEG	LOGRANK	-0.0624436	0.939466	0.654806	71	NGRAM	of normal
G50882	NEG	LOGRANK	-0.0977792	0.906849	0.654814	27	NGRAM	this time is
G56728	NEG	LOGRANK	-0.100125	0.904724	0.654864	27	NGRAM	with vesicular breath sounds
G56727	NEG	LOGRANK	-0.100125	0.904724	0.654864	27	NGRAM	with vesicular breath
G36653	NEG	LOGRANK	-0.0977494	0.906876	0.654885	39	NGRAM	noted above .
G12836	NEG	LOGRANK	-0.0281047	0.972287	0.654892	384	NGRAM	at this time
G56843	NEG	LOGRANK	-0.0914776	0.912582	0.65498	29	NGRAM	woman who was
G15856	NEG	LOGRANK	-0.0896316	0.914268	0.655015	34	NGRAM	change to
G1996	NEG	LOGRANK	-0.0895989	0.914298	0.655104	29	NGRAM	, with involvement of
G1995	NEG	LOGRANK	-0.0895989	0.914298	0.655104	29	NGRAM	, with involvement
G15433	NEG	LOGRANK	-0.0442169	0.956746	0.655151	118	NGRAM	cardiac examination
G42743	NEG	LOGRANK	-0.1085	0.897179	0.65516	27	NGRAM	regional lymph nodes
G48842	NEG	LOGRANK	-0.0677104	0.934531	0.655181	56	NGRAM	the features
G25615	NEG	LOGRANK	-0.105438	0.899931	0.655236	25	NGRAM	her age .
G13244	NEG	LOGRANK	-0.115441	0.890973	0.655252	25	NGRAM	base but
G40706	NEG	LOGRANK	-0.0832055	0.920162	0.655258	41	NGRAM	pill
G48797	NEG	LOGRANK	-0.105429	0.899938	0.655282	23	NGRAM	the end of this
G36892	NEG	LOGRANK	-0.0648343	0.937223	0.655282	63	NGRAM	occasional alcohol .
G0743	NEG	LOGRANK	-0.134639	0.874031	0.655289	25	NGRAM	, diarrhoea , fatigue ,
G23473	NEG	LOGRANK	-0.0383454	0.96238	0.655341	188	NGRAM	had shown
G25425	NEG	LOGRANK	-0.0562779	0.945276	0.655407	96	NGRAM	height 168
G52694	NEG	LOGRANK	-0.108417	0.897254	0.655414	25	NGRAM	treated with wide local excision
G43782	NEG	LOGRANK	-0.0606142	0.941186	0.655475	81	NGRAM	<LOCALITY> and
G26421	NEG	LOGRANK	-0.0634799	0.938493	0.655683	81	NGRAM	his head
G52552	NEG	LOGRANK	-0.111609	0.894394	0.655804	25	NGRAM	totally clear
G33184	NEG	LOGRANK	-0.0736176	0.929027	0.655844	48	NGRAM	mass lesion in
G26167	NEG	LOGRANK	-0.0745763	0.928137	0.655907	50	NGRAM	him an
G52226	NEG	LOGRANK	-0.0647125	0.937337	0.656001	63	NGRAM	to the respiratory
G16867	NEG	LOGRANK	-0.0537557	0.947664	0.656025	86	NGRAM	colonoscopy .
G31257	NEG	LOGRANK	-0.108161	0.897483	0.656073	24	NGRAM	last 20 years
G49043	NEG	LOGRANK	-0.108161	0.897483	0.656073	24	NGRAM	the last 20 years
G38662	NEG	LOGRANK	-0.0290377	0.97138	0.656196	365	NGRAM	on the right side
G29898	NEG	LOGRANK	-0.0382445	0.962478	0.656246	207	NGRAM	is due to
G5572	NEG	LOGRANK	-0.0512168	0.950073	0.656304	141	NGRAM	<BOS> i will see
G29702	NEG	LOGRANK	-0.0690044	0.933323	0.656332	56	NGRAM	is a little
G11139	NEG	LOGRANK	-0.0515808	0.949727	0.65634	118	NGRAM	and soft
G27636	NEG	LOGRANK	-0.0950976	0.909284	0.656379	30	NGRAM	if there is evidence of
G23871	NEG	LOGRANK	-0.0519002	0.949424	0.656466	103	NGRAM	has gone
G49715	NEG	LOGRANK	-0.0272918	0.973077	0.656468	395	NGRAM	the primary
G30234	NEG	LOGRANK	-0.0843457	0.919113	0.656515	41	NGRAM	is often
G7700	NEG	LOGRANK	-0.0394394	0.961328	0.656555	180	NGRAM	a good appetite
G1035	NEG	LOGRANK	-0.0556446	0.945875	0.65661	89	NGRAM	, in particular
G16642	NEG	LOGRANK	-0.0891718	0.914688	0.656611	30	NGRAM	clinically evaluable disease
G9153	NEG	LOGRANK	-0.123395	0.883914	0.656657	26	NGRAM	advanced squamous
G52473	NEG	LOGRANK	-0.0874511	0.916264	0.656681	40	NGRAM	tolerance and
G55244	NEG	LOGRANK	-0.0608993	0.940918	0.656777	78	NGRAM	went on to have a
G30624	NEG	LOGRANK	-0.0971955	0.907379	0.656803	26	NGRAM	it should be
G16110	NEG	LOGRANK	-0.0310555	0.969422	0.656827	303	NGRAM	chemotherapy will
G4523	NEG	LOGRANK	-0.0857852	0.917791	0.656861	44	NGRAM	<BOS> <NAME> is a retired
G0253	NEG	LOGRANK	-0.123332	0.88397	0.656883	4776	NGRAM	,
G1823	NEG	LOGRANK	-0.0788105	0.924215	0.657018	42	NGRAM	, these
G29044	NEG	LOGRANK	-0.0890769	0.914775	0.657031	33	NGRAM	individuals with median duration
G37464	NEG	LOGRANK	-0.0890769	0.914775	0.657031	33	NGRAM	of individuals with median duration
G44389	NEG	LOGRANK	-0.0535765	0.947833	0.657037	109	NGRAM	seen today in the medical oncology
G44388	NEG	LOGRANK	-0.0535765	0.947833	0.657037	109	NGRAM	seen today in the medical
G42971	NEG	LOGRANK	-0.0753856	0.927386	0.657044	50	NGRAM	repeat blood
G12444	NEG	LOGRANK	-0.0528488	0.948523	0.657051	94	NGRAM	asbestos
G52808	NEG	LOGRANK	-0.0908717	0.913135	0.657083	38	NGRAM	treatment to the
G23900	NEG	LOGRANK	-0.102046	0.902988	0.657128	28	NGRAM	has had to
G38064	NEG	LOGRANK	-0.0873076	0.916395	0.657167	30	NGRAM	of the superior
G30984	NEG	LOGRANK	-0.0613923	0.940454	0.657215	72	NGRAM	kept
G46713	NEG	LOGRANK	-0.0994439	0.905341	0.657242	25	NGRAM	start her first
G53494	NEG	LOGRANK	-0.118683	0.888089	0.657281	28	NGRAM	up with him
G45187	NEG	LOGRANK	-0.104767	0.900534	0.657296	23	NGRAM	short -
G47345	NEG	LOGRANK	-0.0240727	0.976215	0.657456	506	NGRAM	suspicious for
G35393	NEG	LOGRANK	-0.0856238	0.917939	0.657459	35	NGRAM	next three
G49439	NEG	LOGRANK	-0.0856238	0.917939	0.657459	35	NGRAM	the next three
G26821	NEG	LOGRANK	-0.111009	0.894931	0.657511	23	NGRAM	hospital -
G16403	NEG	LOGRANK	-0.0889231	0.914916	0.657514	29	NGRAM	cisplatin /
G10376	NEG	LOGRANK	-0.10769	0.897906	0.657563	24	NGRAM	and elevated
G34541	NEG	LOGRANK	-0.107669	0.897925	0.657621	25	NGRAM	mother had bowel cancer
G9138	NEG	LOGRANK	-0.0752591	0.927503	0.65763	49	NGRAM	adult children ,
G53614	NEG	LOGRANK	-0.0527348	0.948632	0.65773	89	NGRAM	us if
G24143	NEG	LOGRANK	-0.0731752	0.929438	0.657757	50	NGRAM	has undergone
G14558	NEG	LOGRANK	-0.0712916	0.93119	0.657775	63	NGRAM	breasts were
G17170	NEG	LOGRANK	-0.0731826	0.929431	0.657777	49	NGRAM	confirmed to be
G22078	NEG	LOGRANK	-0.088855	0.914978	0.657828	34	NGRAM	for the last five
G51532	NEG	LOGRANK	-0.0786155	0.924395	0.657845	45	NGRAM	to clinic today
G49986	NEG	LOGRANK	-0.0183953	0.981773	0.657887	980	NGRAM	the side
G19840	NEG	LOGRANK	-0.104572	0.90071	0.657912	24	NGRAM	earlier this month
G34643	NEG	LOGRANK	-0.0870969	0.916588	0.657935	31	NGRAM	mr <NAME> presented
G8553	NEG	LOGRANK	-0.0992087	0.905554	0.657976	26	NGRAM	abdominal ct
G15004	NEG	LOGRANK	-0.0968268	0.907713	0.658013	30	NGRAM	ca-125
G50881	NEG	LOGRANK	-0.110834	0.895087	0.658017	26	NGRAM	this time he
G18483	NEG	LOGRANK	-0.0946001	0.909737	0.658068	31	NGRAM	deposit of
G23016	NEG	LOGRANK	-0.0316969	0.9688	0.658079	283	NGRAM	go ahead with
G53362	NEG	LOGRANK	-0.0472185	0.953879	0.658123	112	NGRAM	unless
G42843	NEG	LOGRANK	-0.0925108	0.911639	0.658149	30	NGRAM	relatively low
G2708	NEG	LOGRANK	-0.0663398	0.935813	0.658202	58	NGRAM	154
G20716	NEG	LOGRANK	-0.107436	0.898134	0.658312	25	NGRAM	exertion . <EOS>
G28948	NEG	LOGRANK	-0.0362013	0.964446	0.658322	208	NGRAM	increased risk of
G46058	NEG	LOGRANK	-0.0686168	0.933684	0.658336	61	NGRAM	socially . <EOS>
G50376	NEG	LOGRANK	-0.101651	0.903345	0.658365	32	NGRAM	therapy will
G40092	NEG	LOGRANK	-0.0662866	0.935863	0.658372	61	NGRAM	parenchyma
G0386	NEG	LOGRANK	-0.104415	0.900851	0.65838	23	NGRAM	, and she has
G14706	NEG	LOGRANK	-0.114328	0.891965	0.658382	23	NGRAM	bus driver
G38917	NEG	LOGRANK	-0.0967024	0.907826	0.658409	27	NGRAM	only the
G9239	NEG	LOGRANK	-0.104385	0.900878	0.658481	27	NGRAM	after his first cycle of
G22887	NEG	LOGRANK	-0.0502763	0.950967	0.6585	104	NGRAM	given her written
G28108	NEG	LOGRANK	-0.0772656	0.925644	0.658509	45	NGRAM	in follow
G28109	NEG	LOGRANK	-0.0772656	0.925644	0.658509	45	NGRAM	in follow up
G34892	NEG	LOGRANK	-0.11425	0.892035	0.658582	23	NGRAM	my radiation
G55211	NEG	LOGRANK	-0.0796637	0.923427	0.658631	41	NGRAM	well preserved
G20114	NEG	LOGRANK	-0.0669982	0.935197	0.658641	63	NGRAM	eligible for
G5879	NEG	LOGRANK	-0.0923654	0.911772	0.658662	32	NGRAM	<BOS> mr <NAME> has been
G3721	NEG	LOGRANK	-0.0923253	0.911808	0.658753	29	NGRAM	50 <RANGE:TO/> 60
G22877	NEG	LOGRANK	-0.0227621	0.977495	0.65876	569	NGRAM	given her
G25663	NEG	LOGRANK	-0.038877	0.961869	0.658814	190	NGRAM	her breast
G44221	NEG	LOGRANK	-0.0989251	0.905811	0.658883	26	NGRAM	see her in my
G44222	NEG	LOGRANK	-0.0989251	0.905811	0.658883	26	NGRAM	see her in my clinic
G52746	NEG	LOGRANK	-0.0964217	0.908081	0.658895	38	NGRAM	treatment for his
G28768	NEG	LOGRANK	-0.077144	0.925757	0.658981	58	NGRAM	in today with her husband
G15092	NEG	LOGRANK	-0.077144	0.925757	0.658981	58	NGRAM	came in today with her husband
G7417	NEG	LOGRANK	-0.0943205	0.909991	0.659011	31	NGRAM	a caecal
G31180	NEG	LOGRANK	-0.0718969	0.930627	0.659076	44	NGRAM	lady whom i
G31179	NEG	LOGRANK	-0.0718969	0.930627	0.659076	44	NGRAM	lady whom
G18682	NEG	LOGRANK	-0.0884299	0.915367	0.65932	33	NGRAM	diagnosed with an
G35921	NEG	LOGRANK	-0.079459	0.923616	0.659437	44	NGRAM	no palpable mass
G37034	NEG	LOGRANK	-0.0963757	0.908123	0.659523	30	NGRAM	of 75
G41169	NEG	LOGRANK	-0.0524389	0.948912	0.659539	110	NGRAM	pr bleeding
G19491	NEG	LOGRANK	-0.0587979	0.942897	0.659573	87	NGRAM	doses of
G42608	NEG	LOGRANK	-0.104005	0.901221	0.659624	25	NGRAM	referred to us for consideration of
G21428	NEG	LOGRANK	-0.0527844	0.948585	0.659659	98	NGRAM	five months
G17007	NEG	LOGRANK	-0.0883307	0.915458	0.659701	36	NGRAM	complete remission
G4083	NEG	LOGRANK	-0.075849	0.926956	0.659701	46	NGRAM	8 <RANGE:TO/> 10
G40449	NEG	LOGRANK	-0.0820588	0.921218	0.659706	43	NGRAM	pelvis showed
G48316	NEG	LOGRANK	-0.0462477	0.954805	0.659706	138	NGRAM	that would
G42202	NEG	LOGRANK	-0.0850115	0.918502	0.65971	37	NGRAM	rate and rhythm
G14050	NEG	LOGRANK	-0.0633123	0.93865	0.659735	66	NGRAM	biopsy :
G9462	NEG	LOGRANK	-0.0781304	0.924844	0.659807	47	NGRAM	alcohol socially . <EOS>
G28191	NEG	LOGRANK	-0.0882615	0.915521	0.659963	35	NGRAM	in his liver
G26615	NEG	LOGRANK	-0.113753	0.892478	0.659974	23	NGRAM	his weight has been stable
G10344	NEG	LOGRANK	-0.10674	0.89876	0.659983	24	NGRAM	and discomfort in
G1386	NEG	LOGRANK	-0.0962186	0.908265	0.660029	28	NGRAM	, of which
G32131	NEG	LOGRANK	-0.117689	0.888973	0.66004	23	NGRAM	lives in the
G17729	NEG	LOGRANK	-0.0848925	0.918611	0.66006	59	NGRAM	ct images
G17986	NEG	LOGRANK	-0.0848537	0.918647	0.660258	47	NGRAM	cxr
G38336	NEG	LOGRANK	-0.0746152	0.928101	0.660258	46	NGRAM	on 12
G45512	NEG	LOGRANK	-0.057686	0.943946	0.66026	81	NGRAM	side wall
G41687	NEG	LOGRANK	-0.122013	0.885137	0.660274	25	NGRAM	prolong life .
G11573	NEG	LOGRANK	-0.088163	0.915612	0.660282	30	NGRAM	any infective
G19839	NEG	LOGRANK	-0.0400112	0.960779	0.660313	170	NGRAM	earlier this
G17553	NEG	LOGRANK	-0.109985	0.895847	0.660468	23	NGRAM	cough or haemoptysis
G14903	NEG	LOGRANK	-0.0899107	0.914013	0.660514	31	NGRAM	by <DOCTOR> on
G23993	NEG	LOGRANK	-0.109886	0.895936	0.660779	23	NGRAM	has no respiratory
G34698	NEG	LOGRANK	-0.0790647	0.92398	0.661007	40	NGRAM	mrs <NAME> in
G33101	NEG	LOGRANK	-0.0612415	0.940596	0.661028	75	NGRAM	marriage
G38347	NEG	LOGRANK	-0.0803341	0.922808	0.66113	37	NGRAM	on 22
G41774	NEG	LOGRANK	-0.0958708	0.908581	0.661137	33	NGRAM	provided him
G28234	NEG	LOGRANK	-0.052485	0.948869	0.661263	87	NGRAM	in maximum
G34745	NEG	LOGRANK	-0.0589991	0.942708	0.661291	74	NGRAM	mucinous adenocarcinoma
G20064	NEG	LOGRANK	-0.0389961	0.961754	0.661324	168	NGRAM	eight months
G14699	NEG	LOGRANK	-0.0981754	0.90649	0.661342	33	NGRAM	bulk of
G4794	NEG	LOGRANK	-0.0981728	0.906492	0.661354	27	NGRAM	<BOS> bendrofluazide 2.5 mg daily
G0025	NEG	LOGRANK	-0.0958138	0.908633	0.661374	31	NGRAM	% dose
G51945	NEG	LOGRANK	-0.0696144	0.932753	0.661435	59	NGRAM	to percussion .
G12841	NEG	LOGRANK	-0.0981128	0.906547	0.66147	25	NGRAM	at this time is
G49112	NEG	LOGRANK	-0.103353	0.901808	0.661638	23	NGRAM	the lawns
G29339	NEG	LOGRANK	-0.082985	0.920365	0.661661	40	NGRAM	inside
G37186	NEG	LOGRANK	-0.08449	0.918981	0.661708	30	NGRAM	of carboplatin/etoposide
G28350	NEG	LOGRANK	-0.0815401	0.921696	0.661751	38	NGRAM	in segment 8
G45683	NEG	LOGRANK	-0.0956793	0.908755	0.661825	30	NGRAM	since she had
G46171	NEG	LOGRANK	-0.106266	0.899186	0.661845	23	NGRAM	some chest
G0048	NEG	LOGRANK	-0.0610634	0.940764	0.661899	70	NGRAM	% predicted
G8136	NEG	LOGRANK	-0.0934554	0.910779	0.66195	27	NGRAM	a response .
G26932	NEG	LOGRANK	-0.0678243	0.934425	0.66205	56	NGRAM	however we
G11842	NEG	LOGRANK	-0.0979241	0.906718	0.662132	29	NGRAM	approximately 2 cm
G22869	NEG	LOGRANK	-0.0422995	0.958583	0.662157	171	NGRAM	given every
G42641	NEG	LOGRANK	-0.0787735	0.924249	0.662185	40	NGRAM	referring <NAME> whom i saw in
G21991	NEG	LOGRANK	-0.0787735	0.924249	0.662185	40	NGRAM	for referring <NAME> whom i saw in
G26588	NEG	LOGRANK	-0.0955474	0.908875	0.662252	30	NGRAM	his surgical
G56849	NEG	LOGRANK	-0.0828346	0.920503	0.662264	41	NGRAM	wondered
G8860	NEG	LOGRANK	-0.095546	0.908877	0.662272	27	NGRAM	aching in
G8613	NEG	LOGRANK	-0.103095	0.902041	0.662377	26	NGRAM	able to control
G4754	NEG	LOGRANK	-0.0933319	0.910891	0.662385	31	NGRAM	<BOS> atenolol 50 mg
G9827	NEG	LOGRANK	-0.091287	0.912756	0.662389	34	NGRAM	amounting to
G12070	NEG	LOGRANK	-0.0627787	0.939151	0.662412	65	NGRAM	are some
G34529	NEG	LOGRANK	-0.0640761	0.937934	0.66243	59	NGRAM	mother .
G18386	NEG	LOGRANK	-0.0978292	0.906804	0.662456	33	NGRAM	delaying
G50558	NEG	LOGRANK	-0.0933015	0.910919	0.662464	27	NGRAM	these may
G42195	NEG	LOGRANK	-0.0875184	0.916202	0.662556	30	NGRAM	rate 60
G4207	NEG	LOGRANK	-0.0954309	0.908981	0.662557	30	NGRAM	9 mm .
G34374	NEG	LOGRANK	-0.072049	0.930485	0.662697	52	NGRAM	months , but
G32839	NEG	LOGRANK	-0.0812772	0.921938	0.662743	42	NGRAM	main concern
G44836	NEG	LOGRANK	-0.0798523	0.923253	0.662745	45	NGRAM	she is a retired
G19792	NEG	LOGRANK	-0.0841799	0.919266	0.662851	39	NGRAM	dvt .
G20280	NEG	LOGRANK	-0.0457995	0.955233	0.662854	127	NGRAM	ensure
G9752	NEG	LOGRANK	-0.0730066	0.929595	0.662856	47	NGRAM	alteration
G8787	NEG	LOGRANK	-0.0371942	0.963489	0.66294	191	NGRAM	ac
G48128	NEG	LOGRANK	-0.100159	0.904694	0.663078	27	NGRAM	that is the
G36982	NEG	LOGRANK	-0.0653194	0.936768	0.663092	60	NGRAM	oesophageal cancer
G53864	NEG	LOGRANK	-0.056701	0.944877	0.663128	83	NGRAM	very well and
G12134	NEG	LOGRANK	-0.043112	0.957804	0.663229	133	NGRAM	arising from the
G21649	NEG	LOGRANK	-0.0856669	0.9179	0.663261	41	NGRAM	for a ct scan to
G18648	NEG	LOGRANK	-0.0521845	0.949154	0.66327	106	NGRAM	diabetes . <EOS>
G35808	NEG	LOGRANK	-0.0576013	0.944026	0.663319	70	NGRAM	no murmurs . <EOS>
G16962	NEG	LOGRANK	-0.0580998	0.943556	0.663353	79	NGRAM	commonly
G8783	NEG	LOGRANK	-0.0811198	0.922083	0.66337	40	NGRAM	abuts
G26419	NEG	LOGRANK	-0.108964	0.896762	0.663385	30	NGRAM	his hair
G22253	NEG	LOGRANK	-0.0153047	0.984812	0.663392	1705	NGRAM	four
G55082	NEG	LOGRANK	-0.100018	0.904821	0.663416	23	NGRAM	weight 92 kg
G55081	NEG	LOGRANK	-0.100018	0.904821	0.663416	23	NGRAM	weight 92
G44497	NEG	LOGRANK	-0.105733	0.899664	0.663431	29	NGRAM	series of
G16629	NEG	LOGRANK	-0.0784457	0.924552	0.663468	36	NGRAM	clinical signs
G14853	NEG	LOGRANK	-0.0483028	0.952845	0.663558	113	NGRAM	but this has
G35518	NEG	LOGRANK	-0.0417386	0.95912	0.663571	131	NGRAM	no ankle oedema , apex
G16594	NEG	LOGRANK	-0.06911	0.933224	0.663664	53	NGRAM	clinic today with her daughter
G49291	NEG	LOGRANK	-0.0889891	0.914856	0.663724	28	NGRAM	the major
G25094	NEG	LOGRANK	-0.0783945	0.9246	0.663742	46	NGRAM	he was seen by the
G43891	NEG	LOGRANK	-0.0388388	0.961906	0.66376	170	NGRAM	said to
G23442	NEG	LOGRANK	-0.0809878	0.922205	0.663768	34	NGRAM	had no supraclavicular
G11187	NEG	LOGRANK	-0.0871875	0.916505	0.663773	29	NGRAM	and the cancer
G57296	NEG	LOGRANK	-0.0747478	0.927977	0.663964	43	NGRAM	years of age .
G51377	NEG	LOGRANK	-0.0973605	0.907229	0.663965	28	NGRAM	to ask questions
G28057	NEG	LOGRANK	-0.0888966	0.91494	0.664109	37	NGRAM	in combination with
G30501	NEG	LOGRANK	-0.0460902	0.954956	0.664164	133	NGRAM	is with
G48737	NEG	LOGRANK	-0.0595063	0.94223	0.664223	90	NGRAM	the diagnosis and
G21120	NEG	LOGRANK	-0.0251838	0.975131	0.664288	421	NGRAM	features
G17489	NEG	LOGRANK	-0.0972482	0.907331	0.664314	30	NGRAM	cook
G32757	NEG	LOGRANK	-0.0997388	0.905074	0.66437	27	NGRAM	lyn little
G6029	NEG	LOGRANK	-0.0493374	0.95186	0.66448	125	NGRAM	<BOS> omeprazole <EOS>
G53557	NEG	LOGRANK	-0.0506056	0.950654	0.664495	115	NGRAM	upset
G50271	NEG	LOGRANK	-0.0996745	0.905132	0.664569	30	NGRAM	their son
G3467	NEG	LOGRANK	-0.0948368	0.909521	0.664589	29	NGRAM	38 .
G22392	NEG	LOGRANK	-0.0906261	0.913359	0.66464	30	NGRAM	from his previous
G10195	NEG	LOGRANK	-0.0781667	0.92481	0.664656	40	NGRAM	and blood tests
G56075	NEG	LOGRANK	-0.0725762	0.929995	0.664711	54	NGRAM	with a right
G14176	NEG	LOGRANK	-0.0852675	0.918267	0.664744	35	NGRAM	blood pressure 140/80 .
G41350	NEG	LOGRANK	-0.0852675	0.918267	0.664744	35	NGRAM	pressure 140/80 .
G31860	NEG	LOGRANK	-0.0642946	0.937729	0.664758	68	NGRAM	likely a
G48855	NEG	LOGRANK	-0.105276	0.900076	0.664807	26	NGRAM	the findings of
G32825	NEG	LOGRANK	-0.0869052	0.916764	0.664843	29	NGRAM	made a good
G3925	NEG	LOGRANK	-0.0664387	0.93572	0.66489	58	NGRAM	66 year old
G3924	NEG	LOGRANK	-0.0664387	0.93572	0.66489	58	NGRAM	66 year
G16627	NEG	LOGRANK	-0.105178	0.900164	0.66504	26	NGRAM	clinical nurse
G49013	NEG	LOGRANK	-0.0641887	0.937828	0.665196	57	NGRAM	the kidney
G4412	NEG	LOGRANK	-0.105037	0.900292	0.665529	26	NGRAM	<10
G48060	NEG	LOGRANK	-0.0924081	0.911733	0.665531	32	NGRAM	that for the
G38688	NEG	LOGRANK	-0.0387421	0.961999	0.665565	208	NGRAM	on treatment
G6849	NEG	LOGRANK	-0.099375	0.905403	0.665566	26	NGRAM	<NAME> appears to
G24589	NEG	LOGRANK	-0.0884748	0.915326	0.665583	29	NGRAM	having smoked
G14729	NEG	LOGRANK	-0.0884152	0.915381	0.665639	29	NGRAM	but because of
G28296	NEG	LOGRANK	-0.0791804	0.923873	0.665674	42	NGRAM	in other
G34747	NEG	LOGRANK	-0.088425	0.915372	0.66577	27	NGRAM	mucinous carcinoma
G54693	NEG	LOGRANK	-0.0866526	0.916996	0.665782	32	NGRAM	we hope to
G32539	NEG	LOGRANK	-0.0380168	0.962697	0.665849	176	NGRAM	lumps
G52663	NEG	LOGRANK	-0.0608921	0.940925	0.665861	72	NGRAM	treat her
G9477	NEG	LOGRANK	-0.0992682	0.9055	0.665886	28	NGRAM	alive and well . <EOS>
G25761	NEG	LOGRANK	-0.0722937	0.930258	0.665924	53	NGRAM	her father had
G31370	NEG	LOGRANK	-0.0677937	0.934453	0.665951	54	NGRAM	lateral chest
G15571	NEG	LOGRANK	-0.0902614	0.913692	0.665957	28	NGRAM	cases of
G25070	NEG	LOGRANK	-0.0614601	0.94039	0.665971	66	NGRAM	he was found to have a
G31586	NEG	LOGRANK	-0.101858	0.903158	0.66607	23	NGRAM	left side . <EOS>
G14733	NEG	LOGRANK	-0.0902097	0.91374	0.666085	32	NGRAM	but could
G27205	NEG	LOGRANK	-0.0818178	0.92144	0.666175	38	NGRAM	i have given her a prescription for
G54595	NEG	LOGRANK	-0.02136	0.978867	0.666303	581	NGRAM	wbc
G56081	NEG	LOGRANK	-0.0607884	0.941022	0.666389	74	NGRAM	with a soft
G33242	NEG	LOGRANK	-0.0234917	0.976782	0.666631	506	NGRAM	mastectomy
G16338	NEG	LOGRANK	-0.0560716	0.945471	0.666635	84	NGRAM	cholecystectomy .
G21327	NEG	LOGRANK	-0.0346203	0.965972	0.666672	203	NGRAM	fine needle
G20832	NEG	LOGRANK	-0.0942138	0.910088	0.666695	27	NGRAM	extending through the
G21948	NEG	LOGRANK	-0.104637	0.900652	0.666722	28	NGRAM	for prostate
G42014	NEG	LOGRANK	-0.0701711	0.932234	0.666915	60	NGRAM	quinapril 20
G42015	NEG	LOGRANK	-0.0701711	0.932234	0.666915	60	NGRAM	quinapril 20 mg
G3224	NEG	LOGRANK	-0.111212	0.894749	0.666977	37	NGRAM	20gy/5 fractions
G3223	NEG	LOGRANK	-0.111212	0.894749	0.666977	37	NGRAM	20gy/5
G2528	NEG	LOGRANK	-0.0941157	0.910177	0.666996	26	NGRAM	114 ,
G2176	NEG	LOGRANK	-0.0846444	0.918839	0.667021	31	NGRAM	- tumour
G14345	NEG	LOGRANK	-0.0940881	0.910203	0.667051	28	NGRAM	border of the
G20047	NEG	LOGRANK	-0.0846359	0.918847	0.667077	38	NGRAM	effusion was
G29234	NEG	LOGRANK	-0.0675078	0.93472	0.667112	56	NGRAM	inguinal hernia repair
G25135	NEG	LOGRANK	-0.107695	0.897902	0.667114	26	NGRAM	he will return
G10303	NEG	LOGRANK	-0.0963929	0.908107	0.667126	30	NGRAM	and consideration
G0999	NEG	LOGRANK	-0.0287439	0.971665	0.667127	335	NGRAM	, i have
G27829	NEG	LOGRANK	-0.0879939	0.915766	0.667281	43	NGRAM	improve symptoms
G29840	NEG	LOGRANK	-0.0466522	0.954419	0.667296	122	NGRAM	is certainly
G52269	NEG	LOGRANK	-0.0762911	0.926546	0.667361	45	NGRAM	to tolerate it
G42786	NEG	LOGRANK	-0.0845434	0.918932	0.667368	36	NGRAM	regular rate and rhythm
G42785	NEG	LOGRANK	-0.0845434	0.918932	0.667368	36	NGRAM	regular rate and
G16817	NEG	LOGRANK	-0.091865	0.912228	0.667375	29	NGRAM	collapse and
G4281	NEG	LOGRANK	-0.114952	0.891409	0.66739	33	NGRAM	: bone scan
G2059	NEG	LOGRANK	-0.0861932	0.917417	0.667429	29	NGRAM	- ct chest
G31661	NEG	LOGRANK	-0.0477066	0.953413	0.667435	113	NGRAM	lesion and
G3747	NEG	LOGRANK	-0.0568555	0.944731	0.667483	88	NGRAM	50s .
G20806	NEG	LOGRANK	-0.0787226	0.924296	0.667492	37	NGRAM	explained to the patient that
G4392	NEG	LOGRANK	-0.114931	0.891427	0.667545	23	NGRAM	; her
G3399	NEG	LOGRANK	-0.0666386	0.935533	0.667581	49	NGRAM	3.9 , creatinine
G14479	NEG	LOGRANK	-0.0599755	0.941788	0.667585	72	NGRAM	brain tumour
G28934	NEG	LOGRANK	-0.0962442	0.908242	0.667593	26	NGRAM	increase in size of the
G23989	NEG	LOGRANK	-0.0637146	0.938273	0.667595	65	NGRAM	has no palpable
G26339	NEG	LOGRANK	-0.0379475	0.962763	0.667598	178	NGRAM	his ct
G51343	NEG	LOGRANK	-0.101397	0.903574	0.667613	26	NGRAM	to accept my
G8792	NEG	LOGRANK	-0.101397	0.903574	0.667613	26	NGRAM	accept my
G49822	NEG	LOGRANK	-0.0485465	0.952613	0.66765	106	NGRAM	the rest of the
G2996	NEG	LOGRANK	-0.0371337	0.963547	0.667766	183	NGRAM	2.5 cm
G45897	NEG	LOGRANK	-0.0643644	0.937663	0.667794	63	NGRAM	small bowel obstruction
G37123	NEG	LOGRANK	-0.091717	0.912363	0.667812	29	NGRAM	of back
G34842	NEG	LOGRANK	-0.110955	0.894979	0.667849	23	NGRAM	murmurs and
G5496	NEG	LOGRANK	-0.0673265	0.93489	0.668068	53	NGRAM	<BOS> i have advised
G12881	NEG	LOGRANK	-0.078579	0.924429	0.668082	37	NGRAM	atraumatic
G56087	NEG	LOGRANK	-0.0877755	0.915966	0.668096	38	NGRAM	with a stick
G19665	NEG	LOGRANK	-0.0334953	0.967059	0.668244	242	NGRAM	dual , no murmurs
G20421	NEG	LOGRANK	-0.0985185	0.906179	0.668262	25	NGRAM	even in
G49063	NEG	LOGRANK	-0.0737905	0.928866	0.66829	49	NGRAM	the last few years
G50419	NEG	LOGRANK	-0.0877165	0.916021	0.668299	36	NGRAM	there is a high
G11959	NEG	LOGRANK	-0.0985004	0.906195	0.668307	26	NGRAM	are due to
G46098	NEG	LOGRANK	-0.0984788	0.906215	0.668395	30	NGRAM	soft , non-tender , no
G43125	NEG	LOGRANK	-0.0876721	0.916061	0.668446	33	NGRAM	reserve for
G28333	NEG	LOGRANK	-0.0876721	0.916061	0.668446	33	NGRAM	in reserve for
G17922	NEG	LOGRANK	-0.135483	0.873294	0.668472	23	NGRAM	current weight
G47592	NEG	LOGRANK	-0.0812004	0.922009	0.668533	37	NGRAM	tablet od
G2914	NEG	LOGRANK	-0.0688862	0.933433	0.668655	58	NGRAM	2 )
G48861	NEG	LOGRANK	-0.0706708	0.931769	0.668809	54	NGRAM	the first cycle of chemotherapy
G24966	NEG	LOGRANK	-0.053528	0.947879	0.668843	103	NGRAM	he quit
G8067	NEG	LOGRANK	-0.0935443	0.910698	0.668898	29	NGRAM	a primary tumour
G34204	NEG	LOGRANK	-0.0715757	0.930926	0.668934	61	NGRAM	missing
G27606	NEG	LOGRANK	-0.0591036	0.942609	0.669033	64	NGRAM	if she should
G18219	NEG	LOGRANK	-0.0501944	0.951045	0.669107	94	NGRAM	day unit
G24408	NEG	LOGRANK	-0.0913409	0.912707	0.669146	27	NGRAM	have increased in size
G30102	NEG	LOGRANK	-0.0596247	0.942118	0.669205	58	NGRAM	is neutropenic
G48279	NEG	LOGRANK	-0.0725085	0.930058	0.669284	44	NGRAM	that time and
G42384	NEG	LOGRANK	-0.082467	0.920842	0.669338	38	NGRAM	receptor positive ,
G11899	NEG	LOGRANK	-0.087392	0.916318	0.669368	38	NGRAM	arcus senilis
G44438	NEG	LOGRANK	-0.087392	0.916318	0.669368	38	NGRAM	senilis
G8838	NEG	LOGRANK	-0.0678688	0.934383	0.669383	51	NGRAM	accupril 20 mg
G8837	NEG	LOGRANK	-0.0678688	0.934383	0.669383	51	NGRAM	accupril 20
G31531	NEG	LOGRANK	-0.0980264	0.906625	0.6694	28	NGRAM	left lower limb
G49802	NEG	LOGRANK	-0.0471214	0.953972	0.669435	109	NGRAM	the renal
G55677	NEG	LOGRANK	-0.0933642	0.910862	0.66952	28	NGRAM	who was in
G22389	NEG	LOGRANK	-0.0724612	0.930102	0.669549	44	NGRAM	from her surgery
G50512	NEG	LOGRANK	-0.0201126	0.980088	0.669641	706	NGRAM	there were
G42401	NEG	LOGRANK	-0.0677648	0.93448	0.669701	43	NGRAM	recommendation to the patient is
G52214	NEG	LOGRANK	-0.0677648	0.93448	0.669701	43	NGRAM	to the patient is
G18007	NEG	LOGRANK	-0.0769008	0.925982	0.66973	55	NGRAM	cyanosis , clubbing or jaundice
G34402	NEG	LOGRANK	-0.100727	0.90418	0.669734	27	NGRAM	months history of
G53541	NEG	LOGRANK	-0.0980506	0.906603	0.669754	26	NGRAM	upper lobectomy
G31564	NEG	LOGRANK	-0.0639479	0.938054	0.669774	54	NGRAM	left para-aortic
G4076	NEG	LOGRANK	-0.0584588	0.943217	0.669801	78	NGRAM	7th
G15196	NEG	LOGRANK	-0.0661673	0.935974	0.669811	67	NGRAM	cancer diagnosed in
G43114	NEG	LOGRANK	-0.0980034	0.906646	0.669842	23	NGRAM	resection margin .
G43499	NEG	LOGRANK	-0.0467946	0.954283	0.669845	112	NGRAM	right breast ,
G38804	NEG	LOGRANK	-0.0756757	0.927117	0.669855	59	NGRAM	oncology outpatient
G12987	NEG	LOGRANK	-0.0386358	0.962101	0.669946	166	NGRAM	atypical
G57144	NEG	LOGRANK	-0.0618483	0.940025	0.670027	58	NGRAM	x-ray ,
G47729	NEG	LOGRANK	-0.0723509	0.930204	0.670041	46	NGRAM	teacher .
G40096	NEG	LOGRANK	-0.10668	0.898813	0.670085	24	NGRAM	parents are
G23924	NEG	LOGRANK	-0.0872001	0.916494	0.670151	36	NGRAM	has lived
G12409	NEG	LOGRANK	-0.0954179	0.908993	0.670287	28	NGRAM	as there was
G42588	NEG	LOGRANK	-0.0461806	0.954869	0.670408	123	NGRAM	referred to medical
G27467	NEG	LOGRANK	-0.0676261	0.93461	0.670498	63	NGRAM	i will see him in
G42019	NEG	LOGRANK	-0.0387124	0.962027	0.670522	186	NGRAM	quit smoking
G36893	NEG	LOGRANK	-0.0779017	0.925055	0.670602	38	NGRAM	occasional alcohol . <EOS>
G31165	NEG	LOGRANK	-0.0766954	0.926172	0.670605	43	NGRAM	lady had
G33474	NEG	LOGRANK	-0.0315478	0.968945	0.670648	237	NGRAM	median duration of
G22838	NEG	LOGRANK	-0.0870166	0.916662	0.67078	32	NGRAM	given <NAME> a
G6918	NEG	LOGRANK	-0.12278	0.884458	0.670798	24	NGRAM	<NAME> for systemic
G34680	NEG	LOGRANK	-0.0852415	0.91829	0.67088	31	NGRAM	mri was
G18342	NEG	LOGRANK	-0.0273154	0.973054	0.670957	344	NGRAM	deep
G39045	NEG	LOGRANK	-0.0404339	0.960373	0.670969	157	NGRAM	or a
G46872	NEG	LOGRANK	-0.122682	0.884545	0.67099	25	NGRAM	still drives
G28942	NEG	LOGRANK	-0.0888076	0.915022	0.671005	35	NGRAM	increased from
G14097	NEG	LOGRANK	-0.0616847	0.940179	0.671029	61	NGRAM	bladder ,
G14398	NEG	LOGRANK	-0.0395888	0.961185	0.671095	149	NGRAM	bowel cancer .
G46300	NEG	LOGRANK	-0.0658267	0.936293	0.671316	67	NGRAM	sore mouth ,
G12748	NEG	LOGRANK	-0.0928212	0.911356	0.671345	30	NGRAM	at that time she
G11218	NEG	LOGRANK	-0.0868496	0.916815	0.671388	32	NGRAM	and the tumour
G1392	NEG	LOGRANK	-0.0720412	0.930493	0.671396	46	NGRAM	, once
G40957	NEG	LOGRANK	-0.0504914	0.950762	0.671441	97	NGRAM	portacath .
G1739	NEG	LOGRANK	-0.0790491	0.923995	0.67148	37	NGRAM	, subsequently
G11125	NEG	LOGRANK	-0.106186	0.899257	0.671529	23	NGRAM	and side effects of
G42879	NEG	LOGRANK	-0.0927356	0.911434	0.671608	36	NGRAM	remain on
G8623	NEG	LOGRANK	-0.0834022	0.919981	0.671634	34	NGRAM	able to start
G42200	NEG	LOGRANK	-0.0833891	0.919993	0.671658	50	NGRAM	rate and regular
G40148	NEG	LOGRANK	-0.0974373	0.907159	0.671701	25	NGRAM	passage of
G36015	NEG	LOGRANK	-0.0803606	0.922784	0.671769	34	NGRAM	no symptoms to
G0599	NEG	LOGRANK	-0.041757	0.959103	0.671772	153	NGRAM	, chest pain
G4157	NEG	LOGRANK	-0.0833625	0.920018	0.671793	35	NGRAM	82 kg .
G36229	NEG	LOGRANK	-0.10294	0.902181	0.67181	25	NGRAM	non-drinker .
G19340	NEG	LOGRANK	-0.0776257	0.925311	0.671835	45	NGRAM	do the
G8471	NEG	LOGRANK	-0.0690569	0.933274	0.671867	51	NGRAM	abdomen is soft ,
G26978	NEG	LOGRANK	-0.0751698	0.927586	0.671946	44	NGRAM	hyperlipidemia
G36604	NEG	LOGRANK	-0.0353195	0.965297	0.671981	210	NGRAM	not to
G32489	NEG	LOGRANK	-0.0664719	0.935689	0.67202	50	NGRAM	lower lobe of
G25914	NEG	LOGRANK	-0.0718787	0.930644	0.672079	51	NGRAM	her partner ,
G1992	NEG	LOGRANK	-0.0802067	0.922926	0.672093	39	NGRAM	, with an
G4471	NEG	LOGRANK	-0.0884587	0.915341	0.672143	26	NGRAM	<BOS> <NAME> <NHI> 2 . <EOS>
G4470	NEG	LOGRANK	-0.0884587	0.915341	0.672143	26	NGRAM	<BOS> <NAME> <NHI> 2 .
G4469	NEG	LOGRANK	-0.0884587	0.915341	0.672143	26	NGRAM	<BOS> <NAME> <NHI> 2
G8465	NEG	LOGRANK	-0.0884678	0.915333	0.672221	29	NGRAM	abdomen in
G20222	NEG	LOGRANK	-0.0925358	0.911617	0.672279	34	NGRAM	energy levels and
G11909	NEG	LOGRANK	-0.0590598	0.94265	0.672373	73	NGRAM	are all
G33316	NEG	LOGRANK	-0.083196	0.920171	0.672382	34	NGRAM	may be that
G40248	NEG	LOGRANK	-0.0997999	0.905018	0.672403	24	NGRAM	patient does not
G42914	NEG	LOGRANK	-0.0400625	0.960729	0.672498	149	NGRAM	removal
G14499	NEG	LOGRANK	-0.0345007	0.966088	0.672509	219	NGRAM	breast cancer ,
G42388	NEG	LOGRANK	-0.0550143	0.946472	0.672514	86	NGRAM	receptors
G30911	NEG	LOGRANK	-0.0458636	0.955172	0.672522	108	NGRAM	just to
G5591	NEG	LOGRANK	-0.097168	0.907404	0.672564	29	NGRAM	<BOS> imaging
G42739	NEG	LOGRANK	-0.0369431	0.963731	0.672595	193	NGRAM	regional
G38445	NEG	LOGRANK	-0.122022	0.885129	0.672718	24	NGRAM	on current analgesia .
G20165	NEG	LOGRANK	-0.0830644	0.920292	0.672748	41	NGRAM	employed as
G32066	NEG	LOGRANK	-0.0902665	0.913688	0.67278	31	NGRAM	liver lesion .
G1531	NEG	LOGRANK	-0.0814118	0.921814	0.67287	35	NGRAM	, presumed
G50919	NEG	LOGRANK	-0.0414296	0.959417	0.672906	143	NGRAM	this week .
G36010	NEG	LOGRANK	-0.0727079	0.929872	0.672961	45	NGRAM	no supraclavicular or
G48268	NEG	LOGRANK	-0.0922534	0.911874	0.673111	30	NGRAM	that this is not a
G28799	NEG	LOGRANK	-0.105638	0.899751	0.673126	23	NGRAM	in <LOCALITY> hospital .
G34890	NEG	LOGRANK	-0.099624	0.905178	0.673153	25	NGRAM	my colleagues
G40761	NEG	LOGRANK	-0.0995964	0.905203	0.673186	25	NGRAM	plane
G11053	NEG	LOGRANK	-0.0799781	0.923137	0.673197	38	NGRAM	and rhythm
G15928	NEG	LOGRANK	-0.0661936	0.93595	0.673283	45	NGRAM	chemotherapy , namely
G51207	NEG	LOGRANK	-0.034834	0.965766	0.673285	214	NGRAM	time with
G32858	NEG	LOGRANK	-0.0357255	0.964905	0.673285	244	NGRAM	maintain
G7265	NEG	LOGRANK	-0.0473786	0.953726	0.673288	112	NGRAM	a 20
G46489	NEG	LOGRANK	-0.0799391	0.923173	0.673322	34	NGRAM	spine non-tender to fist percussion . <EOS>
G43616	NEG	LOGRANK	-0.0485622	0.952598	0.673326	101	NGRAM	right paratracheal
G0526	NEG	LOGRANK	-0.0813033	0.921914	0.673331	41	NGRAM	, but if
G34382	NEG	LOGRANK	-0.0612335	0.940604	0.673402	63	NGRAM	months ago ,
G41418	NEG	LOGRANK	-0.0944508	0.909872	0.673426	23	NGRAM	primaries
G46908	NEG	LOGRANK	-0.0605967	0.941203	0.673473	62	NGRAM	stones
G16747	NEG	LOGRANK	-0.0646075	0.937435	0.673538	53	NGRAM	cm node
G23729	NEG	LOGRANK	-0.0862353	0.917378	0.673542	40	NGRAM	has been diagnosed to have stage
G23730	NEG	LOGRANK	-0.0862353	0.917378	0.673542	40	NGRAM	has been diagnosed to have stage iv
G41093	NEG	LOGRANK	-0.0844848	0.918986	0.673616	29	NGRAM	posterior segment of
G38894	NEG	LOGRANK	-0.0378921	0.962817	0.673684	175	NGRAM	only a
G19004	NEG	LOGRANK	-0.108832	0.896881	0.673826	25	NGRAM	discussed bevacizumab
G11876	NEG	LOGRANK	-0.0784478	0.92455	0.673826	38	NGRAM	approximately two years
G28648	NEG	LOGRANK	-0.0484796	0.952677	0.67384	102	NGRAM	in the posterior
G27492	NEG	LOGRANK	-0.0861535	0.917453	0.673865	34	NGRAM	i would prefer
G7073	NEG	LOGRANK	-0.0450988	0.955903	0.673967	164	NGRAM	<NAME> to the
G22725	NEG	LOGRANK	-0.0942902	0.910019	0.673976	30	NGRAM	generally mild
G1581	NEG	LOGRANK	-0.0630786	0.93887	0.67402	51	NGRAM	, regular and
G11479	NEG	LOGRANK	-0.077083	0.925813	0.674061	40	NGRAM	anteriorly and
G25565	NEG	LOGRANK	-0.0305265	0.969935	0.674158	260	NGRAM	hepatosplenomegaly .
G30578	NEG	LOGRANK	-0.0724166	0.930143	0.674207	50	NGRAM	it in
G36723	NEG	LOGRANK	-0.0542606	0.947185	0.674281	95	NGRAM	now . <EOS>
G19717	NEG	LOGRANK	-0.0546585	0.946808	0.674543	87	NGRAM	ductal carcinoma of
G27754	NEG	LOGRANK	-0.0427807	0.958121	0.67458	140	NGRAM	impaired
G50030	NEG	LOGRANK	-0.0940759	0.910214	0.674635	29	NGRAM	the skin .
G42399	NEG	LOGRANK	-0.0650949	0.936979	0.674686	45	NGRAM	recommendation to the
G42400	NEG	LOGRANK	-0.0650949	0.936979	0.674686	45	NGRAM	recommendation to the patient
G25481	NEG	LOGRANK	-0.0271742	0.973192	0.674728	362	NGRAM	height is
G6845	NEG	LOGRANK	-0.0575195	0.944103	0.674791	85	NGRAM	<NAME> appeared
G38645	NEG	LOGRANK	-0.0301189	0.97033	0.674794	293	NGRAM	on the left side
G50104	NEG	LOGRANK	-0.101876	0.903142	0.67497	24	NGRAM	the tail of the pancreas
G41779	NEG	LOGRANK	-0.0473914	0.953714	0.675074	104	NGRAM	providing
G34038	NEG	LOGRANK	-0.0642854	0.937737	0.675083	63	NGRAM	mg once daily <EOS>
G5079	NEG	LOGRANK	-0.0989859	0.905755	0.675103	27	NGRAM	<BOS> discussion & plan <EOS>
G19080	NEG	LOGRANK	-0.0989859	0.905755	0.675103	27	NGRAM	discussion & plan <EOS>
G3364	NEG	LOGRANK	-0.0440257	0.956929	0.675131	115	NGRAM	3 x
G54636	NEG	LOGRANK	-0.0330276	0.967512	0.675137	230	NGRAM	we do
G3884	NEG	LOGRANK	-0.0382997	0.962424	0.675166	168	NGRAM	61
G36172	NEG	LOGRANK	-0.0768046	0.926071	0.675168	41	NGRAM	nodule was
G48850	NEG	LOGRANK	-0.0794681	0.923607	0.675189	34	NGRAM	the finding
G25684	NEG	LOGRANK	-0.0823948	0.920908	0.67536	34	NGRAM	her chemotherapy with
G41868	NEG	LOGRANK	-0.0823791	0.920923	0.675418	37	NGRAM	pulmonary nodules in
G5731	NEG	LOGRANK	-0.0779595	0.925002	0.67543	40	NGRAM	<BOS> lorazepam
G15530	NEG	LOGRANK	-0.0360856	0.964558	0.675514	180	NGRAM	carotid
G13561	NEG	LOGRANK	-0.0470139	0.954074	0.675639	112	NGRAM	be used
G56188	NEG	LOGRANK	-0.0210082	0.979211	0.675641	604	NGRAM	with chemotherapy
G23148	NEG	LOGRANK	-0.0558327	0.945697	0.675719	75	NGRAM	gp with
G17546	NEG	LOGRANK	-0.0563018	0.945254	0.675721	74	NGRAM	cough for
G45742	NEG	LOGRANK	-0.0937415	0.910518	0.675724	24	NGRAM	sister who is
G8133	NEG	LOGRANK	-0.0874358	0.916278	0.675749	29	NGRAM	a request for
G13713	NEG	LOGRANK	-0.0893802	0.914498	0.67585	31	NGRAM	been normal
G54390	NEG	LOGRANK	-0.0914627	0.912595	0.675855	27	NGRAM	was originally
G2232	NEG	LOGRANK	-0.0822434	0.921048	0.675934	39	NGRAM	. <NAME> is aware that
G1092	NEG	LOGRANK	-0.104655	0.900635	0.675965	23	NGRAM	, jaundice or lymphadenopathy . <EOS>
G15450	NEG	LOGRANK	-0.0778882	0.925068	0.675998	41	NGRAM	cardiopulmonary symptoms .
G15071	NEG	LOGRANK	-0.0423799	0.958506	0.676015	136	NGRAM	came back
G48429	NEG	LOGRANK	-0.0936517	0.9106	0.676029	33	NGRAM	the <LOCALITY>
G7609	NEG	LOGRANK	-0.0892667	0.914602	0.676177	24	NGRAM	a diameter
G7610	NEG	LOGRANK	-0.0892667	0.914602	0.676177	24	NGRAM	a diameter of
G4250	NEG	LOGRANK	-0.0472198	0.953878	0.6762	105	NGRAM	96
G8898	NEG	LOGRANK	-0.0752976	0.927467	0.676268	42	NGRAM	activity .
G5573	NEG	LOGRANK	-0.0655068	0.936593	0.676383	67	NGRAM	<BOS> i will see her
G8459	NEG	LOGRANK	-0.093538	0.910703	0.676407	29	NGRAM	abdomen and pelvis showed
G44015	NEG	LOGRANK	-0.0655155	0.936585	0.676435	51	NGRAM	scan of chest and
G25296	NEG	LOGRANK	-0.0729296	0.929666	0.676548	40	NGRAM	heart sounds are dual .
G0966	NEG	LOGRANK	-0.0697902	0.932589	0.676813	60	NGRAM	, her-2 negative .
G30670	NEG	LOGRANK	-0.0836156	0.919785	0.67683	33	NGRAM	it would appear
G2305	NEG	LOGRANK	-0.0763528	0.926489	0.676957	41	NGRAM	1 )
G10851	NEG	LOGRANK	-0.062459	0.939452	0.67706	59	NGRAM	and no evidence
G26919	NEG	LOGRANK	-0.058152	0.943507	0.677142	72	NGRAM	however it
G46524	NEG	LOGRANK	-0.0587036	0.942986	0.677152	66	NGRAM	spread of
G50734	NEG	LOGRANK	-0.0762992	0.926539	0.677175	39	NGRAM	this does not
G50000	NEG	LOGRANK	-0.0502296	0.951011	0.677238	87	NGRAM	the side effects of chemotherapy
G20644	NEG	LOGRANK	-0.0818841	0.921379	0.677271	35	NGRAM	examination today ,
G53078	NEG	LOGRANK	-0.101041	0.903896	0.677369	23	NGRAM	two puffs bd
G34109	NEG	LOGRANK	-0.0669507	0.935241	0.677398	47	NGRAM	middle lobe .
G50477	NEG	LOGRANK	-0.046194	0.954857	0.677399	106	NGRAM	there is the
G19664	NEG	LOGRANK	-0.0312519	0.969231	0.677412	263	NGRAM	dual , no
G4855	NEG	LOGRANK	-0.0419442	0.958923	0.677471	137	NGRAM	<BOS> chemotherapy
G49534	NEG	LOGRANK	-0.0470183	0.95407	0.677494	115	NGRAM	the overall
G14940	NEG	LOGRANK	-0.104126	0.901111	0.677547	27	NGRAM	by left
G57105	NEG	LOGRANK	-0.0637645	0.938226	0.67756	56	NGRAM	x 15
G25623	NEG	LOGRANK	-0.064465	0.937569	0.677575	52	NGRAM	her an
G55681	NEG	LOGRANK	-0.0564323	0.94513	0.677692	74	NGRAM	whole body
G16551	NEG	LOGRANK	-0.0981192	0.906541	0.677794	28	NGRAM	clinic following
G23071	NEG	LOGRANK	-0.0981121	0.906547	0.677813	32	NGRAM	gone over
G23644	NEG	LOGRANK	-0.0774287	0.925493	0.677832	39	NGRAM	has a mild
G22656	NEG	LOGRANK	-0.054977	0.946507	0.677837	82	NGRAM	gardening
G42854	NEG	LOGRANK	-0.0833208	0.920056	0.677845	28	NGRAM	relevant investigations
G2710	NEG	LOGRANK	-0.0868455	0.916819	0.677887	29	NGRAM	154 cm .
G24558	NEG	LOGRANK	-0.066023	0.936109	0.677899	58	NGRAM	have warned
G41678	NEG	LOGRANK	-0.062259	0.939639	0.678005	64	NGRAM	prolapse
G0980	NEG	LOGRANK	-0.0211465	0.979076	0.678054	606	NGRAM	, however
G7503	NEG	LOGRANK	-0.0487472	0.952422	0.678085	100	NGRAM	a couple of months
G49111	NEG	LOGRANK	-0.0478064	0.953318	0.678142	107	NGRAM	the latter
G55756	NEG	LOGRANK	-0.0694879	0.932871	0.678151	41	NGRAM	wig
G1547	NEG	LOGRANK	-0.090731	0.913263	0.678289	27	NGRAM	, providing
G12706	NEG	LOGRANK	-0.0353984	0.965221	0.67831	222	NGRAM	at present .
G50069	NEG	LOGRANK	-0.0568427	0.944743	0.678313	65	NGRAM	the stomach .
G51707	NEG	LOGRANK	-0.0800883	0.923035	0.678325	33	NGRAM	to go on
G54460	NEG	LOGRANK	-0.0886375	0.915177	0.67838	35	NGRAM	was reviewed by <DOCTOR>
G18674	NEG	LOGRANK	-0.107195	0.89835	0.678446	23	NGRAM	diagnosed to have cancer
G23025	NEG	LOGRANK	-0.0906427	0.913344	0.678484	28	NGRAM	go back to
G45724	NEG	LOGRANK	-0.0454784	0.95554	0.678531	106	NGRAM	sinus rhythm
G42806	NEG	LOGRANK	-0.0468523	0.954228	0.67859	110	NGRAM	regurgitation
G20272	NEG	LOGRANK	-0.103736	0.901463	0.678625	29	NGRAM	enoxaparin
G37003	NEG	LOGRANK	-0.0483398	0.95281	0.678656	101	NGRAM	of 10
G23872	NEG	LOGRANK	-0.0772081	0.925697	0.67869	39	NGRAM	has gone away
G37863	NEG	LOGRANK	-0.114964	0.891398	0.678741	23	NGRAM	of systems is unrevealing .
G43403	NEG	LOGRANK	-0.114964	0.891398	0.678741	23	NGRAM	review of systems is unrevealing . <EOS>
G47537	NEG	LOGRANK	-0.114964	0.891398	0.678741	23	NGRAM	systems is unrevealing . <EOS>
G37864	NEG	LOGRANK	-0.114964	0.891398	0.678741	23	NGRAM	of systems is unrevealing . <EOS>
G43402	NEG	LOGRANK	-0.114964	0.891398	0.678741	23	NGRAM	review of systems is unrevealing .
G47536	NEG	LOGRANK	-0.114964	0.891398	0.678741	23	NGRAM	systems is unrevealing .
G24181	NEG	LOGRANK	-0.0304187	0.970039	0.678884	276	NGRAM	have advised
G55744	NEG	LOGRANK	-0.0847275	0.918763	0.678957	32	NGRAM	wife and his
G34924	NEG	LOGRANK	-0.0758507	0.926955	0.678986	36	NGRAM	myelosuppressive risks ,
G35091	NEG	LOGRANK	-0.0482724	0.952874	0.679025	100	NGRAM	nearly
G12919	NEG	LOGRANK	-0.0746166	0.928099	0.679028	46	NGRAM	attended clinic today with her
G46974	NEG	LOGRANK	-0.0977098	0.906912	0.67906	24	NGRAM	stump
G28671	NEG	LOGRANK	-0.0950902	0.909291	0.679146	25	NGRAM	in the right axilla .
G25186	NEG	LOGRANK	-0.0613585	0.940486	0.679163	62	NGRAM	headaches or
G54858	NEG	LOGRANK	-0.0473251	0.953777	0.679221	115	NGRAM	week of
G39431	NEG	LOGRANK	-0.0547208	0.946749	0.679262	71	NGRAM	otherwise normal
G42784	NEG	LOGRANK	-0.0784061	0.924589	0.679264	38	NGRAM	regular rate
G43895	NEG	LOGRANK	-0.0551666	0.946327	0.679336	89	NGRAM	salbutamol
G8254	NEG	LOGRANK	-0.0864315	0.917198	0.679357	33	NGRAM	a son who
G17774	NEG	LOGRANK	-0.0828887	0.920454	0.679447	33	NGRAM	ct scan had shown
G17426	NEG	LOGRANK	-0.0882919	0.915494	0.679566	33	NGRAM	control her disease
G41282	NEG	LOGRANK	-0.100348	0.904523	0.679606	25	NGRAM	present since
G1661	NEG	LOGRANK	-0.0828428	0.920496	0.679649	37	NGRAM	, significant
G28019	NEG	LOGRANK	-0.097503	0.9071	0.679703	24	NGRAM	in both the
G0199	NEG	LOGRANK	-0.0744119	0.928289	0.679768	38	NGRAM	) , stage iv . <EOS>
G51553	NEG	LOGRANK	-0.110423	0.895456	0.67988	24	NGRAM	to constipation
G19160	NEG	LOGRANK	-0.0881945	0.915583	0.679895	28	NGRAM	disease and she
G11303	NEG	LOGRANK	-0.0732441	0.929374	0.679895	45	NGRAM	and used
G10194	NEG	LOGRANK	-0.0546031	0.946861	0.67993	78	NGRAM	and blood
G6995	NEG	LOGRANK	-0.0902398	0.913712	0.679965	31	NGRAM	<NAME> is happy with
G4983	NEG	LOGRANK	-0.0782093	0.924771	0.679973	31	NGRAM	<BOS> current medication : <EOS>
G17889	NEG	LOGRANK	-0.0782093	0.924771	0.679973	31	NGRAM	current medication : <EOS>
G41584	NEG	LOGRANK	-0.082747	0.920584	0.680011	36	NGRAM	procedure was
G7568	NEG	LOGRANK	-0.094817	0.909539	0.680013	38	NGRAM	a current smoker .
G10457	NEG	LOGRANK	-0.0811067	0.922095	0.680021	28	NGRAM	and given written
G22490	NEG	LOGRANK	-0.0973859	0.907206	0.680036	26	NGRAM	fullness in the left
G56252	NEG	LOGRANK	-0.0592982	0.942426	0.680037	64	NGRAM	with folfox
G28905	NEG	LOGRANK	-0.0862306	0.917383	0.680054	27	NGRAM	including myelosuppressive risks ,
G46616	NEG	LOGRANK	-0.0508476	0.950424	0.680064	88	NGRAM	stage iv colorectal cancer
G30717	NEG	LOGRANK	-0.0508476	0.950424	0.680064	88	NGRAM	iv colorectal cancer
G16207	NEG	LOGRANK	-0.0881275	0.915644	0.680137	29	NGRAM	chest is clear to auscultation
G3011	NEG	LOGRANK	-0.0861977	0.917413	0.680148	30	NGRAM	2.6 cm
G25101	NEG	LOGRANK	-0.0490546	0.952129	0.680158	111	NGRAM	he was then
G20500	NEG	LOGRANK	-0.0680896	0.934177	0.680179	45	NGRAM	evidence of pallor
G43731	NEG	LOGRANK	-0.0901621	0.913783	0.680217	29	NGRAM	risk of life threatening infection .
G31822	NEG	LOGRANK	-0.0901621	0.913783	0.680217	29	NGRAM	life threatening infection .
G37526	NEG	LOGRANK	-0.0901621	0.913783	0.680217	29	NGRAM	of life threatening infection .
G55134	NEG	LOGRANK	-0.0680904	0.934176	0.680233	52	NGRAM	well and has
G12814	NEG	LOGRANK	-0.0624665	0.939445	0.68029	52	NGRAM	at the time of surgery
G36342	NEG	LOGRANK	-0.0504332	0.950817	0.680292	88	NGRAM	normal liver
G7130	NEG	LOGRANK	-0.0767914	0.926083	0.680316	37	NGRAM	<NAME> was very
G55765	NEG	LOGRANK	-0.0843497	0.91911	0.680323	35	NGRAM	will also need
G44727	NEG	LOGRANK	-0.0946791	0.909665	0.680356	23	NGRAM	she has always
G33952	NEG	LOGRANK	-0.0527569	0.948611	0.680426	95	NGRAM	metoprolol cr
G20159	NEG	LOGRANK	-0.0646568	0.937389	0.680527	52	NGRAM	emphysema .
G56091	NEG	LOGRANK	-0.0670927	0.935109	0.680542	52	NGRAM	with a very
G29991	NEG	LOGRANK	-0.0972092	0.907366	0.680595	25	NGRAM	is hormone
G40272	NEG	LOGRANK	-0.0486471	0.952517	0.680616	88	NGRAM	patient is a
G13806	NEG	LOGRANK	-0.0661026	0.936035	0.680619	48	NGRAM	beforehand
G46367	NEG	LOGRANK	-0.0719636	0.930565	0.680622	49	NGRAM	sounds dual with a soft
G0952	NEG	LOGRANK	-0.0623749	0.939531	0.680779	51	NGRAM	, heart sounds dual no
G38862	NEG	LOGRANK	-0.0661636	0.935978	0.68079	51	NGRAM	one or
G25019	NEG	LOGRANK	-0.0780079	0.924957	0.680843	36	NGRAM	he thought
G27190	NEG	LOGRANK	-0.102975	0.90215	0.680889	29	NGRAM	i have explained to him the
G27945	NEG	LOGRANK	-0.0645682	0.937472	0.680928	62	NGRAM	in a month’s time
G27944	NEG	LOGRANK	-0.0645682	0.937472	0.680928	62	NGRAM	in a month’s
G46499	NEG	LOGRANK	-0.0698008	0.93258	0.680965	43	NGRAM	spleen , pancreas
G38895	NEG	LOGRANK	-0.110024	0.895813	0.680983	23	NGRAM	only a few
G33431	NEG	LOGRANK	-0.0281983	0.972196	0.681014	331	NGRAM	measured
G12304	NEG	LOGRANK	-0.0597156	0.942032	0.681016	54	NGRAM	as generally
G4809	NEG	LOGRANK	-0.0386367	0.9621	0.681032	173	NGRAM	<BOS> biopsy
G56144	NEG	LOGRANK	-0.080825	0.922355	0.681182	33	NGRAM	with antibiotics .
G21131	NEG	LOGRANK	-0.0195323	0.980657	0.681201	735	NGRAM	february
G34366	NEG	LOGRANK	-0.0823944	0.920909	0.681204	48	NGRAM	monthly <EOS>
G19402	NEG	LOGRANK	-0.0669609	0.935232	0.681242	67	NGRAM	does not take
G47764	NEG	LOGRANK	-0.0637147	0.938273	0.681338	66	NGRAM	temporarily
G26302	NEG	LOGRANK	-0.0997289	0.905083	0.681391	31	NGRAM	his bowel motions
G17484	NEG	LOGRANK	-0.0877502	0.91599	0.681442	34	NGRAM	converted to
G15062	NEG	LOGRANK	-0.0752156	0.927543	0.681479	45	NGRAM	calves were soft
G55335	NEG	LOGRANK	-0.0807369	0.922436	0.681554	35	NGRAM	were seen in
G52680	NEG	LOGRANK	-0.0498448	0.951377	0.681734	96	NGRAM	treated with a
G49711	NEG	LOGRANK	-0.0324021	0.968117	0.681815	218	NGRAM	the previous
G46154	NEG	LOGRANK	-0.0822423	0.921049	0.681821	32	NGRAM	solidly
G25686	NEG	LOGRANK	-0.0777219	0.925222	0.681908	36	NGRAM	her chest ,
G21531	NEG	LOGRANK	-0.0776684	0.925271	0.682143	37	NGRAM	fold
G3693	NEG	LOGRANK	-0.0776725	0.925267	0.682146	41	NGRAM	5-fu is
G45733	NEG	LOGRANK	-0.099462	0.905324	0.682177	23	NGRAM	sister had a
G33364	NEG	LOGRANK	-0.0726195	0.929955	0.682183	42	NGRAM	may well be
G12703	NEG	LOGRANK	-0.0556098	0.945908	0.682283	68	NGRAM	at our
G24325	NEG	LOGRANK	-0.0365732	0.964088	0.682285	176	NGRAM	have explained to <NAME>
G50221	NEG	LOGRANK	-0.0940998	0.910192	0.682323	30	NGRAM	the urologists
G56641	NEG	LOGRANK	-0.0594486	0.942284	0.682363	62	NGRAM	with the diagnosis
G28366	NEG	LOGRANK	-0.0504548	0.950797	0.682384	83	NGRAM	in size ,
G36998	NEG	LOGRANK	-0.0694392	0.932917	0.682407	41	NGRAM	of . <EOS>
G53913	NEG	LOGRANK	-0.0441407	0.956819	0.682435	132	NGRAM	visceral
G56722	NEG	LOGRANK	-0.0391049	0.96165	0.682459	141	NGRAM	with tumour
G41990	NEG	LOGRANK	-0.0894275	0.914455	0.682463	26	NGRAM	queries
G48634	NEG	LOGRANK	-0.0429704	0.95794	0.682514	139	NGRAM	the clinic today
G38630	NEG	LOGRANK	-0.0507921	0.950476	0.682547	91	NGRAM	on the ct
G39352	NEG	LOGRANK	-0.0854934	0.918059	0.682631	27	NGRAM	other disease
G54364	NEG	LOGRANK	-0.0915185	0.912544	0.682988	33	NGRAM	was not elevated
G52190	NEG	LOGRANK	-0.0683509	0.933933	0.683122	44	NGRAM	to the level of
G24301	NEG	LOGRANK	-0.0683353	0.933947	0.683135	56	NGRAM	have discussed with him the
G19598	NEG	LOGRANK	-0.0748107	0.927919	0.683136	42	NGRAM	drinks one
G32458	NEG	LOGRANK	-0.0489214	0.952256	0.683155	99	NGRAM	lower abdomen
G43619	NEG	LOGRANK	-0.0803063	0.922834	0.683157	36	NGRAM	right pelvis
G13393	NEG	LOGRANK	-0.0787575	0.924264	0.683338	33	NGRAM	be followed up by
G7694	NEG	LOGRANK	-0.0963172	0.908176	0.683404	23	NGRAM	a gi
G25197	NEG	LOGRANK	-0.102113	0.902927	0.683431	25	NGRAM	healing .
G43466	NEG	LOGRANK	-0.0759987	0.926817	0.683465	41	NGRAM	ribs and
G11237	NEG	LOGRANK	-0.0913412	0.912706	0.683493	25	NGRAM	and there were no
G27999	NEG	LOGRANK	-0.0648011	0.937254	0.68354	60	NGRAM	in association
G29465	NEG	LOGRANK	-0.0913483	0.9127	0.683569	26	NGRAM	intraabdominal
G27119	NEG	LOGRANK	-0.0314063	0.969082	0.683704	239	NGRAM	i have arranged
G29473	NEG	LOGRANK	-0.105345	0.900014	0.683733	25	NGRAM	intravenous infusion
G18534	NEG	LOGRANK	-0.0833708	0.92001	0.683794	35	NGRAM	despite her
G3499	NEG	LOGRANK	-0.0890686	0.914783	0.683899	28	NGRAM	4 mm in
G47555	NEG	LOGRANK	-0.0317267	0.968771	0.683916	252	NGRAM	t2
G9201	NEG	LOGRANK	-0.101922	0.9031	0.683993	25	NGRAM	af
G14957	NEG	LOGRANK	-0.0711263	0.931344	0.684131	45	NGRAM	by right
G43838	NEG	LOGRANK	-0.0935327	0.910708	0.684146	27	NGRAM	rupture
G36831	NEG	LOGRANK	-0.0538077	0.947614	0.684298	87	NGRAM	obesity
G5266	NEG	LOGRANK	-0.0516502	0.949661	0.68443	101	NGRAM	<BOS> gout . <EOS>
G2450	NEG	LOGRANK	-0.0987413	0.905977	0.684453	24	NGRAM	10 units
G39304	NEG	LOGRANK	-0.0690064	0.933321	0.684476	48	NGRAM	oriented
G8358	NEG	LOGRANK	-0.0784285	0.924568	0.684508	32	NGRAM	a very active
G25433	NEG	LOGRANK	-0.0609173	0.940901	0.684565	76	NGRAM	height 170 cm .
G41226	NEG	LOGRANK	-0.0868344	0.916829	0.684585	33	NGRAM	premature
G40562	NEG	LOGRANK	-0.0428853	0.958021	0.684624	122	NGRAM	performed and
G37809	NEG	LOGRANK	-0.088846	0.914986	0.684642	31	NGRAM	of significance
G2593	NEG	LOGRANK	-0.0814392	0.921789	0.684719	34	NGRAM	13 x
G28690	NEG	LOGRANK	-0.0814542	0.921775	0.684726	33	NGRAM	in the right mid
G52057	NEG	LOGRANK	-0.0332143	0.967331	0.684851	244	NGRAM	to see how
G30481	NEG	LOGRANK	-0.0546446	0.946822	0.684881	72	NGRAM	is very keen to
G37256	NEG	LOGRANK	-0.0830542	0.920301	0.684969	30	NGRAM	of colon cancer .
G33517	NEG	LOGRANK	-0.0866896	0.916962	0.685046	27	NGRAM	mediastinal or hilar
G28400	NEG	LOGRANK	-0.143373	0.86643	0.685079	23	NGRAM	in <LOCALITY> clinic
G49383	NEG	LOGRANK	-0.0887013	0.915119	0.685129	29	NGRAM	the most effective
G24575	NEG	LOGRANK	-0.0985226	0.906175	0.685129	24	NGRAM	having his
G40257	NEG	LOGRANK	-0.0410964	0.959737	0.685176	121	NGRAM	patient had
G14056	NEG	LOGRANK	-0.0886653	0.915152	0.685248	34	NGRAM	biopsy for
G17620	NEG	LOGRANK	-0.0755317	0.92725	0.685291	49	NGRAM	course ,
G56149	NEG	LOGRANK	-0.108429	0.897242	0.685316	24	NGRAM	with arimidex
G34261	NEG	LOGRANK	-0.0984584	0.906233	0.685335	26	NGRAM	mm on
G3354	NEG	LOGRANK	-0.0628732	0.939063	0.685341	59	NGRAM	3 times
G6664	NEG	LOGRANK	-0.0697844	0.932595	0.685359	50	NGRAM	<BOS> upper
G11313	NEG	LOGRANK	-0.0292835	0.971141	0.685367	273	NGRAM	and vomiting ,
G51173	NEG	LOGRANK	-0.070795	0.931653	0.685486	43	NGRAM	time i
G10364	NEG	LOGRANK	-0.0781901	0.924789	0.685528	37	NGRAM	and domperidone .
G48672	NEG	LOGRANK	-0.0643648	0.937663	0.685529	53	NGRAM	the consensus was that
G48335	NEG	LOGRANK	-0.0741928	0.928493	0.685564	40	NGRAM	the abdomen . <EOS>
G1993	NEG	LOGRANK	-0.0907316	0.913263	0.685598	28	NGRAM	, with extensive
G38337	NEG	LOGRANK	-0.082877	0.920464	0.685611	33	NGRAM	on 13
G8578	NEG	LOGRANK	-0.0955785	0.908847	0.685646	23	NGRAM	abdominal hysterectomy , bilateral
G5149	NEG	LOGRANK	-0.101342	0.903624	0.685706	23	NGRAM	<BOS> excision
G27427	NEG	LOGRANK	-0.0811864	0.922022	0.685714	36	NGRAM	i will contact
G31695	NEG	LOGRANK	-0.0412423	0.959597	0.685735	139	NGRAM	lesions . <EOS>
G14910	NEG	LOGRANK	-0.11231	0.893767	0.68581	25	NGRAM	by adjuvant chemotherapy
G7330	NEG	LOGRANK	-0.0864653	0.917167	0.685839	31	NGRAM	a 66 year
G7331	NEG	LOGRANK	-0.0864653	0.917167	0.685839	31	NGRAM	a 66 year old
G7329	NEG	LOGRANK	-0.0864653	0.917167	0.685839	31	NGRAM	a 66
G3607	NEG	LOGRANK	-0.0781012	0.924871	0.685845	40	NGRAM	46 hours
G19012	NEG	LOGRANK	-0.0718027	0.930715	0.685855	47	NGRAM	discussed his
G57186	NEG	LOGRANK	-0.0864319	0.917198	0.685881	32	NGRAM	year history . <EOS>
G26435	NEG	LOGRANK	-0.0650914	0.936982	0.68594	58	NGRAM	his history is
G2816	NEG	LOGRANK	-0.047482	0.953628	0.686005	104	NGRAM	173 cm
G31896	NEG	LOGRANK	-0.0418153	0.959047	0.686031	134	NGRAM	likely to tolerate
G16904	NEG	LOGRANK	-0.0795185	0.923561	0.686097	36	NGRAM	combined with
G23875	NEG	LOGRANK	-0.0929179	0.911268	0.686102	23	NGRAM	has gone away to weigh it
G23067	NEG	LOGRANK	-0.0929179	0.911268	0.686102	23	NGRAM	gone away to weigh it
G13121	NEG	LOGRANK	-0.0929179	0.911268	0.686102	23	NGRAM	away to weigh it
G54966	NEG	LOGRANK	-0.0929179	0.911268	0.686102	23	NGRAM	weigh it
G52317	NEG	LOGRANK	-0.0929179	0.911268	0.686102	23	NGRAM	to weigh it
G45074	NEG	LOGRANK	-0.0480825	0.953055	0.686235	100	NGRAM	she was diagnosed
G8024	NEG	LOGRANK	-0.0904749	0.913497	0.686394	26	NGRAM	a pleural effusion .
G12870	NEG	LOGRANK	-0.0809848	0.922208	0.68646	35	NGRAM	atenolol 50
G13510	NEG	LOGRANK	-0.0953209	0.909081	0.686516	26	NGRAM	be relatively
G31326	NEG	LOGRANK	-0.101061	0.903878	0.686543	25	NGRAM	last week . <EOS>
G42252	NEG	LOGRANK	-0.0882824	0.915502	0.686552	29	NGRAM	reached
G13023	NEG	LOGRANK	-0.090415	0.913552	0.686607	26	NGRAM	aunt died of
G14177	NEG	LOGRANK	-0.0641244	0.937888	0.686615	50	NGRAM	blood pressure 140/90
G41351	NEG	LOGRANK	-0.0641244	0.937888	0.686615	50	NGRAM	pressure 140/90
G40836	NEG	LOGRANK	-0.0739423	0.928725	0.686625	43	NGRAM	pleural biopsy
G42747	NEG	LOGRANK	-0.104307	0.900949	0.686634	26	NGRAM	registered
G52904	NEG	LOGRANK	-0.0618664	0.940008	0.686646	53	NGRAM	tuberculosis
G19514	NEG	LOGRANK	-0.095268	0.909129	0.686667	26	NGRAM	doxazosin 2 mg
G19513	NEG	LOGRANK	-0.095268	0.909129	0.686667	26	NGRAM	doxazosin 2
G19517	NEG	LOGRANK	-0.0467244	0.95435	0.686913	111	NGRAM	doxorubicin
G52522	NEG	LOGRANK	-0.0808376	0.922343	0.68699	34	NGRAM	tonsillectomy as a child
G39902	NEG	LOGRANK	-0.0508131	0.950456	0.686993	82	NGRAM	pallor , jaundice
G8958	NEG	LOGRANK	-0.0824732	0.920836	0.687069	30	NGRAM	adenocarcinoma left
G18469	NEG	LOGRANK	-0.0824699	0.920839	0.687069	34	NGRAM	dependent diabetes
G11242	NEG	LOGRANK	-0.0951328	0.909252	0.687084	23	NGRAM	and these were
G45578	NEG	LOGRANK	-0.055212	0.946285	0.687104	71	NGRAM	significant for
G46903	NEG	LOGRANK	-0.0807959	0.922382	0.687141	32	NGRAM	stomach cancer .
G33661	NEG	LOGRANK	-0.0841998	0.919248	0.687181	34	NGRAM	melanoma from
G38663	NEG	LOGRANK	-0.104078	0.901155	0.687333	23	NGRAM	on the right side ,
G30239	NEG	LOGRANK	-0.0519477	0.949379	0.687387	78	NGRAM	is one
G56838	NEG	LOGRANK	-0.0519488	0.949377	0.687393	78	NGRAM	woman ,
G30686	NEG	LOGRANK	-0.0806242	0.92254	0.687456	26	NGRAM	its septic
G14236	NEG	LOGRANK	-0.0807082	0.922463	0.687458	36	NGRAM	body ,
G0347	NEG	LOGRANK	-0.054648	0.946818	0.687476	81	NGRAM	, along
G29709	NEG	LOGRANK	-0.0949982	0.909375	0.687518	26	NGRAM	is a non-smoker . <EOS>
G10284	NEG	LOGRANK	-0.0647378	0.937313	0.68755	49	NGRAM	and cisplatin
G50993	NEG	LOGRANK	-0.0590315	0.942677	0.6876	64	NGRAM	three adult children
G20190	NEG	LOGRANK	-0.0590189	0.942689	0.687621	62	NGRAM	end of the consultation
G48795	NEG	LOGRANK	-0.0590189	0.942689	0.687621	62	NGRAM	the end of the consultation
G1299	NEG	LOGRANK	-0.0822906	0.921004	0.687653	33	NGRAM	, neuropathy and bone
G1300	NEG	LOGRANK	-0.0822906	0.921004	0.687653	33	NGRAM	, neuropathy and bone marrow
G47248	NEG	LOGRANK	-0.0664086	0.935748	0.687656	56	NGRAM	surgeries
G24272	NEG	LOGRANK	-0.107579	0.898005	0.687683	23	NGRAM	have discussed bevacizumab
G40884	NEG	LOGRANK	-0.0475223	0.953589	0.687732	97	NGRAM	point ,
G36785	NEG	LOGRANK	-0.0736387	0.929007	0.68775	34	NGRAM	now with this diagnosis
G35415	NEG	LOGRANK	-0.087916	0.915838	0.687769	30	NGRAM	nicotine patches
G14003	NEG	LOGRANK	-0.0878728	0.915877	0.687853	29	NGRAM	bilirubin 12 ,
G5758	NEG	LOGRANK	-0.0287599	0.97165	0.687905	288	NGRAM	<BOS> management :
G1320	NEG	LOGRANK	-0.0498936	0.951331	0.687913	79	NGRAM	, no ankle oedema , apex impalpable , heart
G56262	NEG	LOGRANK	-0.0923422	0.911793	0.687949	28	NGRAM	with good response
G25114	NEG	LOGRANK	-0.0723936	0.930165	0.688087	43	NGRAM	he went on to
G1594	NEG	LOGRANK	-0.0922251	0.9119	0.68833	27	NGRAM	, repeated
G11194	NEG	LOGRANK	-0.100445	0.904435	0.688351	23	NGRAM	and the drug 5-fu is
G39078	NEG	LOGRANK	-0.055857	0.945674	0.688359	60	NGRAM	or breast masses .
G39077	NEG	LOGRANK	-0.055857	0.945674	0.688359	60	NGRAM	or breast masses
G35994	NEG	LOGRANK	-0.0857177	0.917853	0.688398	29	NGRAM	no significant past
G40435	NEG	LOGRANK	-0.0526229	0.948738	0.688417	83	NGRAM	pelvic side
G31357	NEG	LOGRANK	-0.07603	0.926788	0.68849	41	NGRAM	later she
G46156	NEG	LOGRANK	-0.0645191	0.937518	0.688496	58	NGRAM	solids
G20559	NEG	LOGRANK	-0.0804067	0.922741	0.688499	28	NGRAM	exam shows no focal
G43087	NEG	LOGRANK	-0.0820659	0.921211	0.688524	35	NGRAM	requiring transfusion
G50431	NEG	LOGRANK	-0.0334197	0.967133	0.688542	196	NGRAM	there is an
G34821	NEG	LOGRANK	-0.0645028	0.937533	0.688611	50	NGRAM	multivitamin
G17693	NEG	LOGRANK	-0.0594238	0.942307	0.688739	70	NGRAM	ct ,
G38850	NEG	LOGRANK	-0.019353	0.980833	0.688757	646	NGRAM	one of
G17435	NEG	LOGRANK	-0.0856223	0.917941	0.688758	33	NGRAM	control of the
G35016	NEG	LOGRANK	-0.0570158	0.944579	0.688788	63	NGRAM	nature of her
G41454	NEG	LOGRANK	-0.089731	0.914177	0.688858	25	NGRAM	primary was
G54501	NEG	LOGRANK	-0.0652658	0.936818	0.688898	48	NGRAM	was slightly
G12899	NEG	LOGRANK	-0.0413906	0.959454	0.6889	130	NGRAM	attempt
G12928	NEG	LOGRANK	-0.0628412	0.939093	0.688971	63	NGRAM	attended the clinic today with
G27420	NEG	LOGRANK	-0.107091	0.898444	0.689043	24	NGRAM	i will arrange for a
G10916	NEG	LOGRANK	-0.0721545	0.930387	0.68905	41	NGRAM	and our
G15230	NEG	LOGRANK	-0.0787241	0.924295	0.689059	33	NGRAM	cancer in the family .
G45287	NEG	LOGRANK	-0.049699	0.951516	0.689094	92	NGRAM	showed evidence of
G1918	NEG	LOGRANK	-0.0733098	0.929313	0.689166	47	NGRAM	, vomiting or
G52199	NEG	LOGRANK	-0.0326186	0.967908	0.689232	255	NGRAM	to the medical oncology
G38053	NEG	LOGRANK	-0.0688825	0.933436	0.689255	45	NGRAM	of the side effects
G38052	NEG	LOGRANK	-0.0688825	0.933436	0.689255	45	NGRAM	of the side
G11104	NEG	LOGRANK	-0.0627574	0.939171	0.689381	56	NGRAM	and she has no
G55535	NEG	LOGRANK	-0.0918726	0.912221	0.68939	24	NGRAM	which may represent
G42306	NEG	LOGRANK	-0.0744607	0.928244	0.689432	37	NGRAM	reassess
G30428	NEG	LOGRANK	-0.0627055	0.93922	0.689517	73	NGRAM	is to control the disease and
G51905	NEG	LOGRANK	-0.0511506	0.950136	0.689621	83	NGRAM	to obtain
G41782	NEG	LOGRANK	-0.0785597	0.924447	0.689699	37	NGRAM	providing response and toxicity
G41780	NEG	LOGRANK	-0.0785597	0.924447	0.689699	37	NGRAM	providing response
G41781	NEG	LOGRANK	-0.0785597	0.924447	0.689699	37	NGRAM	providing response and
G49300	NEG	LOGRANK	-0.0942902	0.910019	0.689724	31	NGRAM	the mandible
G47828	NEG	LOGRANK	-0.0598738	0.941883	0.689731	56	NGRAM	tentatively
G20537	NEG	LOGRANK	-0.0800795	0.923043	0.689739	34	NGRAM	exacerbated
G12056	NEG	LOGRANK	-0.0756773	0.927115	0.689828	39	NGRAM	are round and reactive .
G41926	NEG	LOGRANK	-0.0756773	0.927115	0.689828	39	NGRAM	pupils are round and reactive .
G21309	NEG	LOGRANK	-0.0579771	0.943672	0.689828	68	NGRAM	findings .
G53338	NEG	LOGRANK	-0.0873037	0.916399	0.689841	28	NGRAM	united
G1855	NEG	LOGRANK	-0.0547019	0.946767	0.689843	69	NGRAM	, treated by
G11872	NEG	LOGRANK	-0.0503161	0.950929	0.689901	87	NGRAM	approximately three
G27210	NEG	LOGRANK	-0.0731276	0.929482	0.689903	38	NGRAM	i have given her written information on
G24361	NEG	LOGRANK	-0.0731276	0.929482	0.689903	38	NGRAM	have given her written information on
G43252	NEG	LOGRANK	-0.09689	0.907656	0.690019	23	NGRAM	response to this
G17785	NEG	LOGRANK	-0.037917	0.962793	0.690224	139	NGRAM	ct scan of chest
G45007	NEG	LOGRANK	-0.05317	0.948219	0.690272	70	NGRAM	she should have
G13281	NEG	LOGRANK	-0.0871718	0.91652	0.690277	27	NGRAM	basis for
G51280	NEG	LOGRANK	-0.0427614	0.95814	0.690331	119	NGRAM	tissues
G35678	NEG	LOGRANK	-0.0997587	0.905056	0.690357	24	NGRAM	no family history of cancer .
G22052	NEG	LOGRANK	-0.110587	0.895308	0.690386	29	NGRAM	for systemic therapy
G33103	NEG	LOGRANK	-0.0225528	0.9777	0.690435	443	NGRAM	married
G56548	NEG	LOGRANK	-0.0996705	0.905136	0.690616	24	NGRAM	with regional
G7940	NEG	LOGRANK	-0.089191	0.914671	0.690649	25	NGRAM	a new primary
G41380	NEG	LOGRANK	-0.0754515	0.927325	0.690655	36	NGRAM	previous chemotherapy
G53269	NEG	LOGRANK	-0.0182681	0.981898	0.690675	714	NGRAM	understands that
G4974	NEG	LOGRANK	-0.0349087	0.965694	0.690685	197	NGRAM	<BOS> ct scan on
G23873	NEG	LOGRANK	-0.0754317	0.927343	0.690823	37	NGRAM	has gone away to
G10852	NEG	LOGRANK	-0.0596324	0.942111	0.690905	58	NGRAM	and no evidence of
G37246	NEG	LOGRANK	-0.043891	0.957058	0.69091	112	NGRAM	of clinical
G48734	NEG	LOGRANK	-0.0216996	0.978534	0.691084	545	NGRAM	the diagnosis
G2843	NEG	LOGRANK	-0.0781736	0.924804	0.691141	35	NGRAM	17th
G55455	NEG	LOGRANK	-0.0890184	0.914829	0.691229	29	NGRAM	which appears to
G45118	NEG	LOGRANK	-0.0890109	0.914836	0.691242	25	NGRAM	she was told
G38453	NEG	LOGRANK	-0.0868455	0.916819	0.691383	28	NGRAM	on day 1 and gemcitabine
G17019	NEG	LOGRANK	-0.0796328	0.923455	0.691395	37	NGRAM	completed radiation
G13744	NEG	LOGRANK	-0.0371311	0.96355	0.691585	161	NGRAM	been requested
G56567	NEG	LOGRANK	-0.0936606	0.910592	0.691665	26	NGRAM	with right upper quadrant pain
G9867	NEG	LOGRANK	-0.079531	0.923549	0.691772	34	NGRAM	an associated
G45395	NEG	LOGRANK	-0.0703563	0.932062	0.691779	37	NGRAM	shows no focal
G6770	NEG	LOGRANK	-0.0963186	0.908175	0.691794	24	NGRAM	<DOCTOR> de <DOCTOR>
G23868	NEG	LOGRANK	-0.0765458	0.92631	0.691819	34	NGRAM	has gained
G45535	NEG	LOGRANK	-0.0992391	0.905526	0.691867	23	NGRAM	sides of the
G8693	NEG	LOGRANK	-0.0672934	0.934921	0.691868	47	NGRAM	about a year ago
G47379	NEG	LOGRANK	-0.0465426	0.954524	0.691874	109	NGRAM	swelling .
G56754	NEG	LOGRANK	-0.0622313	0.939666	0.691888	55	NGRAM	within liver .
G9677	NEG	LOGRANK	-0.0866918	0.91696	0.691905	34	NGRAM	also get
G56062	NEG	LOGRANK	-0.084707	0.918781	0.691916	29	NGRAM	with a mass
G28000	NEG	LOGRANK	-0.063785	0.938207	0.691919	58	NGRAM	in association with
G5759	NEG	LOGRANK	-0.0283692	0.972029	0.691927	285	NGRAM	<BOS> management : <EOS>
G52675	NEG	LOGRANK	-0.036199	0.964448	0.692034	169	NGRAM	treated for
G22719	NEG	LOGRANK	-0.109962	0.895869	0.692073	23	NGRAM	general surgery
G39962	NEG	LOGRANK	-0.0737536	0.928901	0.692325	40	NGRAM	palpable lymphadenopathy in the
G38789	NEG	LOGRANK	-0.0763888	0.926456	0.692391	38	NGRAM	oncology clinic with
G35591	NEG	LOGRANK	-0.0713165	0.931167	0.692451	42	NGRAM	no convincing evidence
G25564	NEG	LOGRANK	-0.0580531	0.9436	0.692502	59	NGRAM	hepatosplenomegaly , no
G35720	NEG	LOGRANK	-0.0580531	0.9436	0.692502	59	NGRAM	no hepatosplenomegaly , no
G34928	NEG	LOGRANK	-0.0303284	0.970127	0.692523	237	NGRAM	myocardial
G33169	NEG	LOGRANK	-0.067116	0.935087	0.692531	45	NGRAM	mass in the left upper
G13712	NEG	LOGRANK	-0.0408829	0.959942	0.692667	135	NGRAM	been no
G37679	NEG	LOGRANK	-0.0908357	0.913168	0.692701	23	NGRAM	of pallor or
G20501	NEG	LOGRANK	-0.0908357	0.913168	0.692701	23	NGRAM	evidence of pallor or
G15854	NEG	LOGRANK	-0.0541653	0.947276	0.692724	72	NGRAM	change in the
G10712	NEG	LOGRANK	-0.0723654	0.930191	0.692768	41	NGRAM	and is very
G22737	NEG	LOGRANK	-0.0808632	0.92232	0.69285	29	NGRAM	gentleman ,
G0869	NEG	LOGRANK	-0.0864071	0.917221	0.692861	28	NGRAM	, giving
G20649	NEG	LOGRANK	-0.0551467	0.946346	0.69295	69	NGRAM	examination was normal
G22591	NEG	LOGRANK	-0.0932485	0.910967	0.69297	25	NGRAM	further review
G44390	NEG	LOGRANK	-0.0483225	0.952826	0.692998	106	NGRAM	seen today in the medical oncology clinic
G5658	NEG	LOGRANK	-0.0509268	0.950348	0.69318	69	NGRAM	<BOS> it was a pleasure to see
G30642	NEG	LOGRANK	-0.0509268	0.950348	0.69318	69	NGRAM	it was a pleasure to see
G54114	NEG	LOGRANK	-0.0509268	0.950348	0.69318	69	NGRAM	was a pleasure to see
G8019	NEG	LOGRANK	-0.0509268	0.950348	0.69318	69	NGRAM	a pleasure to see
G42943	NEG	LOGRANK	-0.0585133	0.943166	0.693273	63	NGRAM	renal failure
G38935	NEG	LOGRANK	-0.065157	0.93692	0.693286	57	NGRAM	open-ended fashion
G55302	NEG	LOGRANK	-0.0761526	0.926675	0.693314	33	NGRAM	were involved .
G20304	NEG	LOGRANK	-0.0699964	0.932397	0.693342	41	NGRAM	eox
G21002	NEG	LOGRANK	-0.0699763	0.932416	0.693438	47	NGRAM	family history of cancer . <EOS>
G20828	NEG	LOGRANK	-0.0604379	0.941352	0.693539	61	NGRAM	extending from the
G32994	NEG	LOGRANK	-0.101882	0.903136	0.693573	23	NGRAM	management of this
G25395	NEG	LOGRANK	-0.0517134	0.949601	0.693578	80	NGRAM	height 161 cm
G44740	NEG	LOGRANK	-0.0861774	0.917431	0.693624	33	NGRAM	she has been given written
G15572	NEG	LOGRANK	-0.0772772	0.925633	0.693739	80	NGRAM	castrate
G16570	NEG	LOGRANK	-0.0721525	0.930389	0.693782	41	NGRAM	clinic prior to
G16569	NEG	LOGRANK	-0.0721525	0.930389	0.693782	41	NGRAM	clinic prior
G17863	NEG	LOGRANK	-0.0733765	0.929251	0.693792	46	NGRAM	curable but
G11630	NEG	LOGRANK	-0.076021	0.926797	0.693817	35	NGRAM	any weight loss .
G25656	NEG	LOGRANK	-0.0805847	0.922577	0.693838	32	NGRAM	her bone scan
G6235	NEG	LOGRANK	-0.070963	0.931496	0.693842	34	NGRAM	<BOS> problems <EOS>
G16441	NEG	LOGRANK	-0.073367	0.92926	0.69386	43	NGRAM	ck8/18
G23452	NEG	LOGRANK	-0.0904733	0.913499	0.693921	31	NGRAM	had pain in
G25053	NEG	LOGRANK	-0.0904606	0.91351	0.693928	35	NGRAM	he was accompanied by
G9348	NEG	LOGRANK	-0.0928776	0.911305	0.694142	25	NGRAM	ago and he
G32057	NEG	LOGRANK	-0.0860053	0.917589	0.694176	30	NGRAM	liver functions and
G3270	NEG	LOGRANK	-0.0984628	0.906229	0.694179	23	NGRAM	25 <RANGE:TO/>
G1132	NEG	LOGRANK	-0.0745212	0.928188	0.694307	41	NGRAM	, lethargy ,
G54571	NEG	LOGRANK	-0.0859558	0.917635	0.69431	24	NGRAM	was very keen
G30184	NEG	LOGRANK	-0.0928042	0.911372	0.69434	26	NGRAM	is not interested
G30185	NEG	LOGRANK	-0.0928042	0.911372	0.69434	26	NGRAM	is not interested in
G40349	NEG	LOGRANK	-0.0657955	0.936322	0.694403	45	NGRAM	patient will be reviewed
G9552	NEG	LOGRANK	-0.0720027	0.930528	0.694425	38	NGRAM	all usual risks and
G6712	NEG	LOGRANK	-0.0926124	0.911547	0.694492	25	NGRAM	<BOS> whole
G8209	NEG	LOGRANK	-0.0502841	0.950959	0.694643	82	NGRAM	a slight
G12833	NEG	LOGRANK	-0.0686204	0.933681	0.694664	54	NGRAM	at this stage . <EOS>
G50871	NEG	LOGRANK	-0.0686204	0.933681	0.694664	54	NGRAM	this stage . <EOS>
G29113	NEG	LOGRANK	-0.053319	0.948078	0.694713	82	NGRAM	infective symptoms .
G2695	NEG	LOGRANK	-0.0744196	0.928282	0.694758	36	NGRAM	150/80
G0727	NEG	LOGRANK	-0.0533022	0.948093	0.694831	71	NGRAM	, dexamethasone and
G27715	NEG	LOGRANK	-0.0982314	0.906439	0.694858	24	NGRAM	imaging revealed
G17334	NEG	LOGRANK	-0.0803076	0.922832	0.694869	37	NGRAM	consultation today
G15591	NEG	LOGRANK	-0.0608146	0.940998	0.694874	48	NGRAM	caucasian female ,
G23382	NEG	LOGRANK	-0.0819745	0.921295	0.69497	28	NGRAM	had bowel cancer .
G11670	NEG	LOGRANK	-0.0368288	0.963841	0.69515	143	NGRAM	apex impalpable ,
G48697	NEG	LOGRANK	-0.0951474	0.909239	0.695182	44	NGRAM	the ct images
G28988	NEG	LOGRANK	-0.0802157	0.922917	0.695202	29	NGRAM	indapamide
G34676	NEG	LOGRANK	-0.070645	0.931793	0.695222	51	NGRAM	mri scan of
G44049	NEG	LOGRANK	-0.0706308	0.931806	0.695264	37	NGRAM	scan to assess
G9018	NEG	LOGRANK	-0.085668	0.917899	0.695339	29	NGRAM	adequate .
G15421	NEG	LOGRANK	-0.0434809	0.957451	0.695358	98	NGRAM	cardiac and
G8959	NEG	LOGRANK	-0.07298	0.929619	0.69537	34	NGRAM	adenocarcinoma lung
G27384	NEG	LOGRANK	-0.0489794	0.952201	0.69538	82	NGRAM	i think she
G28806	NEG	LOGRANK	-0.0593503	0.942377	0.695512	57	NGRAM	in weight over the
G0555	NEG	LOGRANK	-0.0769501	0.925936	0.695689	36	NGRAM	, but was
G42601	NEG	LOGRANK	-0.0629511	0.938989	0.69571	55	NGRAM	referred to the medical oncology
G40102	NEG	LOGRANK	-0.0728708	0.929721	0.695783	40	NGRAM	paroxysmal atrial fibrillation
G30934	NEG	LOGRANK	-0.0183038	0.981863	0.695817	725	NGRAM	keen to
G30645	NEG	LOGRANK	-0.0728686	0.929723	0.695827	37	NGRAM	it was also
G3880	NEG	LOGRANK	-0.0478511	0.953276	0.695852	106	NGRAM	60s .
G14161	NEG	LOGRANK	-0.0949751	0.909396	0.6959	23	NGRAM	blood or
G56623	NEG	LOGRANK	-0.0551072	0.946384	0.695917	74	NGRAM	with tamoxifen
G26330	NEG	LOGRANK	-0.0628898	0.939047	0.696003	55	NGRAM	his chest was
G8699	NEG	LOGRANK	-0.0504296	0.950821	0.696099	88	NGRAM	about chemotherapy
G40565	NEG	LOGRANK	-0.0598984	0.94186	0.696167	55	NGRAM	performed by
G1120	NEG	LOGRANK	-0.10096	0.903969	0.696176	27	NGRAM	, l4
G32721	NEG	LOGRANK	-0.0799174	0.923193	0.696282	35	NGRAM	lymphadenopathy in the neck
G8131	NEG	LOGRANK	-0.0834309	0.919955	0.696305	28	NGRAM	a repeat staging ct
G29334	NEG	LOGRANK	-0.0977473	0.906878	0.696308	25	NGRAM	insertion . <EOS>
G2890	NEG	LOGRANK	-0.0834267	0.919959	0.696325	28	NGRAM	1992 .
G25848	NEG	LOGRANK	-0.0467527	0.954323	0.696464	107	NGRAM	her lungs
G2222	NEG	LOGRANK	-0.0896781	0.914225	0.696504	28	NGRAM	. <NAME> has had
G7932	NEG	LOGRANK	-0.038804	0.961939	0.696513	163	NGRAM	a new patient
G27869	NEG	LOGRANK	-0.0833588	0.920021	0.696565	28	NGRAM	in ,
G48702	NEG	LOGRANK	-0.0753007	0.927465	0.696598	40	NGRAM	the ct scan has
G9260	NEG	LOGRANK	-0.0782237	0.924758	0.696598	36	NGRAM	after two months
G32122	NEG	LOGRANK	-0.0833238	0.920053	0.696707	33	NGRAM	lives by
G10310	NEG	LOGRANK	-0.0681405	0.934129	0.696734	44	NGRAM	and control
G37777	NEG	LOGRANK	-0.0946879	0.909657	0.69674	23	NGRAM	of resection of
G29690	NEG	LOGRANK	-0.0781673	0.92481	0.696773	31	NGRAM	is a further
G15777	NEG	LOGRANK	-0.0920132	0.912093	0.696779	23	NGRAM	certainly be
G25750	NEG	LOGRANK	-0.0529386	0.948438	0.696787	74	NGRAM	her family .
G55127	NEG	LOGRANK	-0.104282	0.900971	0.696791	23	NGRAM	well , although
G44087	NEG	LOGRANK	-0.0652452	0.936838	0.69681	44	NGRAM	scans with
G5200	NEG	LOGRANK	-0.0752405	0.92752	0.696815	38	NGRAM	<BOS> follow-up
G57204	NEG	LOGRANK	-0.0702506	0.93216	0.696835	47	NGRAM	year old gentleman who has
G30134	NEG	LOGRANK	-0.0354597	0.965162	0.696879	158	NGRAM	is no palpable
G43695	NEG	LOGRANK	-0.0351614	0.96545	0.697006	209	NGRAM	rising
G36361	NEG	LOGRANK	-0.0626642	0.939259	0.697031	56	NGRAM	normal renal function
G50323	NEG	LOGRANK	-0.100626	0.904271	0.697098	28	NGRAM	then scope for second line therapy .
G29019	NEG	LOGRANK	-0.0559086	0.945626	0.697347	66	NGRAM	indicate
G5691	NEG	LOGRANK	-0.0737519	0.928902	0.697359	36	NGRAM	<BOS> left breast
G38847	NEG	LOGRANK	-0.0764892	0.926363	0.697416	30	NGRAM	one month’s
G20876	NEG	LOGRANK	-0.0701032	0.932298	0.697428	44	NGRAM	extent .
G15223	NEG	LOGRANK	-0.0918048	0.912283	0.697439	27	NGRAM	cancer in his 60s
G35810	NEG	LOGRANK	-0.0944512	0.909872	0.697483	25	NGRAM	no nausea ,
G23096	NEG	LOGRANK	-0.0564553	0.945109	0.697507	59	NGRAM	good chance
G9770	NEG	LOGRANK	-0.0712321	0.931246	0.697517	42	NGRAM	although he has
G57245	NEG	LOGRANK	-0.0570446	0.944552	0.697551	69	NGRAM	year smoking history .
G43532	NEG	LOGRANK	-0.0700644	0.932334	0.697582	36	NGRAM	right hand side
G27424	NEG	LOGRANK	-0.0553192	0.946183	0.697615	64	NGRAM	i will ask
G41434	NEG	LOGRANK	-0.0595848	0.942156	0.697638	59	NGRAM	primary is
G51663	NEG	LOGRANK	-0.0426104	0.958285	0.697759	108	NGRAM	to follow
G52947	NEG	LOGRANK	-0.0588875	0.942813	0.697793	61	NGRAM	tumour markers .
G7797	NEG	LOGRANK	-0.0849436	0.918564	0.697802	31	NGRAM	a lifelong non-smoker and
G52056	NEG	LOGRANK	-0.0972267	0.90735	0.697818	24	NGRAM	to see his
G22261	NEG	LOGRANK	-0.0689227	0.933399	0.697819	43	NGRAM	four cycles .
G34412	NEG	LOGRANK	-0.0426054	0.958289	0.697826	101	NGRAM	months or so .
G51525	NEG	LOGRANK	-0.0386303	0.962106	0.69787	135	NGRAM	to chemotherapy .
G30851	NEG	LOGRANK	-0.0829342	0.920412	0.698025	37	NGRAM	joint replacement . <EOS>
G55390	NEG	LOGRANK	-0.0777739	0.925174	0.69803	38	NGRAM	wheezing
G56438	NEG	LOGRANK	-0.0541832	0.947259	0.698061	75	NGRAM	with nausea , vomiting ,
G41577	NEG	LOGRANK	-0.0541832	0.947259	0.698061	75	NGRAM	problems with nausea , vomiting ,
G56414	NEG	LOGRANK	-0.0916155	0.912456	0.698083	23	NGRAM	with metastatic renal
G44070	NEG	LOGRANK	-0.0869285	0.916743	0.698132	24	NGRAM	scan which showed a
G20825	NEG	LOGRANK	-0.018731	0.981443	0.69819	664	NGRAM	extending
G28665	NEG	LOGRANK	-0.034387	0.966198	0.698222	168	NGRAM	in the region
G30485	NEG	LOGRANK	-0.0594436	0.942289	0.698308	56	NGRAM	is very well
G26614	NEG	LOGRANK	-0.0891012	0.914753	0.698327	30	NGRAM	his weight has been
G49479	NEG	LOGRANK	-0.0710223	0.931441	0.698355	40	NGRAM	the onset
G37042	NEG	LOGRANK	-0.0623789	0.939527	0.698372	56	NGRAM	of <NAME>’s
G20360	NEG	LOGRANK	-0.0792565	0.923803	0.698373	35	NGRAM	er/pr negative
G28383	NEG	LOGRANK	-0.0594113	0.942319	0.698383	59	NGRAM	in survival
G39112	NEG	LOGRANK	-0.0387356	0.962005	0.698414	142	NGRAM	or gallop .
G46977	NEG	LOGRANK	-0.0710098	0.931453	0.698452	38	NGRAM	subcapsular
G50173	NEG	LOGRANK	-0.059421	0.94231	0.698452	59	NGRAM	the treatment will
G51999	NEG	LOGRANK	-0.0941304	0.910164	0.69847	28	NGRAM	to reduce the risk of
G52089	NEG	LOGRANK	-0.0734602	0.929173	0.698481	48	NGRAM	to severe
G34970	NEG	LOGRANK	-0.0648583	0.9372	0.698539	55	NGRAM	name
G48529	NEG	LOGRANK	-0.0761962	0.926634	0.698567	39	NGRAM	the carboplatin
G12217	NEG	LOGRANK	-0.0676938	0.934547	0.698592	45	NGRAM	arterial
G26807	NEG	LOGRANK	-0.10359	0.901595	0.698622	23	NGRAM	hormone refractory
G25471	NEG	LOGRANK	-0.0846848	0.918802	0.698651	30	NGRAM	height 182
G25472	NEG	LOGRANK	-0.0846848	0.918802	0.698651	30	NGRAM	height 182 cm
G25062	NEG	LOGRANK	-0.0568162	0.944768	0.698725	69	NGRAM	he was diagnosed
G21401	NEG	LOGRANK	-0.0889818	0.914862	0.698743	25	NGRAM	fissure .
G9615	NEG	LOGRANK	-0.0686725	0.933632	0.698873	47	NGRAM	along with her
G38640	NEG	LOGRANK	-0.0394129	0.961354	0.698966	133	NGRAM	on the left .
G8302	NEG	LOGRANK	-0.0939166	0.910359	0.699101	25	NGRAM	a thickened
G29526	NEG	LOGRANK	-0.0403767	0.960428	0.699144	141	NGRAM	investigations .
G2864	NEG	LOGRANK	-0.0866168	0.917028	0.699145	31	NGRAM	183 cm .
G30897	NEG	LOGRANK	-0.0760263	0.926792	0.699169	39	NGRAM	june and
G2709	NEG	LOGRANK	-0.0665696	0.935598	0.69917	43	NGRAM	154 cm
G53939	NEG	LOGRANK	-0.0675495	0.934681	0.699224	46	NGRAM	voice .
G31021	NEG	LOGRANK	-0.043323	0.957602	0.699268	90	NGRAM	kgs
G16650	NEG	LOGRANK	-0.0938588	0.910411	0.699273	26	NGRAM	close eye on
G16649	NEG	LOGRANK	-0.0938588	0.910411	0.699273	26	NGRAM	close eye
G37570	NEG	LOGRANK	-0.0592319	0.942488	0.699373	57	NGRAM	of management
G50460	NEG	LOGRANK	-0.0351477	0.965463	0.699416	157	NGRAM	there is no palpable
G27616	NEG	LOGRANK	-0.0825285	0.920785	0.69943	26	NGRAM	if she were to
G45134	NEG	LOGRANK	-0.0825285	0.920785	0.69943	26	NGRAM	she were to
G13488	NEG	LOGRANK	-0.0572629	0.944346	0.69947	64	NGRAM	be placed
G27792	NEG	LOGRANK	-0.0539076	0.94752	0.6995	64	NGRAM	important that
G25272	NEG	LOGRANK	-0.0718776	0.930645	0.699755	35	NGRAM	heart rate 80
G3245	NEG	LOGRANK	-0.0806214	0.922543	0.699816	28	NGRAM	23 ,
G45076	NEG	LOGRANK	-0.0936851	0.910569	0.699828	26	NGRAM	she was diagnosed to have
G45075	NEG	LOGRANK	-0.0936851	0.910569	0.699828	26	NGRAM	she was diagnosed to
G45507	NEG	LOGRANK	-0.0267154	0.973638	0.699858	296	NGRAM	side of the
G46922	NEG	LOGRANK	-0.0612832	0.940557	0.699862	57	NGRAM	stopped in
G16374	NEG	LOGRANK	-0.0482237	0.952921	0.699988	81	NGRAM	cigarettes a day for
G46029	NEG	LOGRANK	-0.0842855	0.919169	0.700002	37	NGRAM	so i will
G33501	NEG	LOGRANK	-0.0909885	0.913028	0.700051	25	NGRAM	mediastinal lymph node
G33350	NEG	LOGRANK	-0.0645069	0.93753	0.700088	45	NGRAM	may receive
G28635	NEG	LOGRANK	-0.0662968	0.935853	0.700116	39	NGRAM	in the order of about
G29122	NEG	LOGRANK	-0.084246	0.919205	0.70013	28	NGRAM	inferior vena
G1683	NEG	LOGRANK	-0.102981	0.902144	0.700335	24	NGRAM	, sodium 139 , potassium
G30823	NEG	LOGRANK	-0.0346323	0.965961	0.700338	182	NGRAM	jaundice or lymphadenopathy .
G0893	NEG	LOGRANK	-0.0400087	0.960781	0.700395	131	NGRAM	, hair
G19240	NEG	LOGRANK	-0.0704966	0.931931	0.700417	43	NGRAM	disorders .
G2851	NEG	LOGRANK	-0.06116	0.940673	0.700423	52	NGRAM	18 years
G8342	NEG	LOGRANK	-0.0884444	0.915354	0.700456	31	NGRAM	a two month
G37222	NEG	LOGRANK	-0.0962841	0.908206	0.700597	24	NGRAM	of chemotherapy will be
G39531	NEG	LOGRANK	-0.0771374	0.925763	0.700598	30	NGRAM	over 2
G55370	NEG	LOGRANK	-0.0861195	0.917485	0.700685	29	NGRAM	what her
G51676	NEG	LOGRANK	-0.0626517	0.939271	0.700696	54	NGRAM	to get her
G52454	NEG	LOGRANK	-0.0682127	0.934062	0.700748	45	NGRAM	toilet
G31247	NEG	LOGRANK	-0.057616	0.944012	0.700802	58	NGRAM	lassitude
G52234	NEG	LOGRANK	-0.0755856	0.9272	0.700848	34	NGRAM	to the surgeons
G46750	NEG	LOGRANK	-0.0477173	0.953403	0.700861	89	NGRAM	starting chemotherapy
G13063	NEG	LOGRANK	-0.0603023	0.94148	0.700971	59	NGRAM	available in the
G44249	NEG	LOGRANK	-0.0394941	0.961276	0.70099	131	NGRAM	see me
G36281	NEG	LOGRANK	-0.0906853	0.913305	0.700996	28	NGRAM	non-tender with no organomegaly .
G14846	NEG	LOGRANK	-0.0428236	0.95808	0.701255	107	NGRAM	but there was
G50404	NEG	LOGRANK	-0.0575286	0.944095	0.701271	58	NGRAM	there are some
G42020	NEG	LOGRANK	-0.0991783	0.905581	0.70128	24	NGRAM	quit smoking in
G54202	NEG	LOGRANK	-0.0617347	0.940132	0.701316	48	NGRAM	was complicated by
G29981	NEG	LOGRANK	-0.0740612	0.928615	0.701326	39	NGRAM	is having a
G30122	NEG	LOGRANK	-0.057514	0.944109	0.701379	58	NGRAM	is no family
G30123	NEG	LOGRANK	-0.057514	0.944109	0.701379	58	NGRAM	is no family history
G30124	NEG	LOGRANK	-0.057514	0.944109	0.701379	58	NGRAM	is no family history of
G50451	NEG	LOGRANK	-0.057514	0.944109	0.701379	58	NGRAM	there is no family
G50452	NEG	LOGRANK	-0.057514	0.944109	0.701379	58	NGRAM	there is no family history
G50453	NEG	LOGRANK	-0.057514	0.944109	0.701379	58	NGRAM	there is no family history of
G8868	NEG	LOGRANK	-0.0959578	0.908502	0.701576	24	NGRAM	across the midline
G51572	NEG	LOGRANK	-0.0307069	0.96976	0.701582	261	NGRAM	to control the
G48984	NEG	LOGRANK	-0.115536	0.890889	0.701621	29	NGRAM	the intention of any
G29393	NEG	LOGRANK	-0.115536	0.890889	0.701621	29	NGRAM	intention of any
G12979	NEG	LOGRANK	-0.0327976	0.967734	0.701649	175	NGRAM	attenuation
G2878	NEG	LOGRANK	-0.0739575	0.928711	0.701674	36	NGRAM	190 mg
G2518	NEG	LOGRANK	-0.0904504	0.91352	0.701758	26	NGRAM	110 ,
G32842	NEG	LOGRANK	-0.0713679	0.931119	0.701774	37	NGRAM	main pulmonary
G30232	NEG	LOGRANK	-0.0767046	0.926163	0.701824	28	NGRAM	is offered with the aim
G30231	NEG	LOGRANK	-0.0767046	0.926163	0.701824	28	NGRAM	is offered with the
G30233	NEG	LOGRANK	-0.0767046	0.926163	0.701824	28	NGRAM	is offered with the aim of
G39060	NEG	LOGRANK	-0.093014	0.911181	0.701867	23	NGRAM	or axillary adenopathy .
G31794	NEG	LOGRANK	-0.0837326	0.919677	0.701888	32	NGRAM	lfts normal
G39854	NEG	LOGRANK	-0.0958289	0.908619	0.701981	23	NGRAM	palliative in nature
G20661	NEG	LOGRANK	-0.0678977	0.934356	0.702053	46	NGRAM	examinations were unremarkable .
G37979	NEG	LOGRANK	-0.0700676	0.932331	0.702224	38	NGRAM	of the lung with
G57195	NEG	LOGRANK	-0.0225441	0.977708	0.70238	448	NGRAM	year old gentleman
G13024	NEG	LOGRANK	-0.0538364	0.947587	0.702605	69	NGRAM	aunt had
G11451	NEG	LOGRANK	-0.0750961	0.927654	0.702709	35	NGRAM	another ct scan
G9931	NEG	LOGRANK	-0.0584891	0.943189	0.702765	48	NGRAM	an infection alert
G50228	NEG	LOGRANK	-0.0736657	0.928982	0.702766	34	NGRAM	the vagina
G40144	NEG	LOGRANK	-0.0647688	0.937284	0.702897	51	NGRAM	partner and
G38731	NEG	LOGRANK	-0.0647594	0.937293	0.702922	49	NGRAM	once he has
G36695	NEG	LOGRANK	-0.092546	0.911607	0.702956	26	NGRAM	notices
G27953	NEG	LOGRANK	-0.0900265	0.913907	0.703027	27	NGRAM	in a three weekly cycle .
G24555	NEG	LOGRANK	-0.0406971	0.96012	0.703036	127	NGRAM	have two
G21869	NEG	LOGRANK	-0.0749656	0.927775	0.703059	35	NGRAM	for instance
G9433	NEG	LOGRANK	-0.0954526	0.908961	0.703099	23	NGRAM	alcohol but
G22650	NEG	LOGRANK	-0.0374049	0.963286	0.703113	148	NGRAM	gallop .
G27281	NEG	LOGRANK	-0.0496026	0.951608	0.703148	85	NGRAM	i have said that the
G43642	NEG	LOGRANK	-0.0637931	0.938199	0.703238	47	NGRAM	right side of her
G15657	NEG	LOGRANK	-0.0597752	0.941976	0.703419	54	NGRAM	cbc and
G21768	NEG	LOGRANK	-0.0145128	0.985592	0.703425	1235	NGRAM	for consideration
G34232	NEG	LOGRANK	-0.0875251	0.916196	0.703454	27	NGRAM	mm from the
G42865	NEG	LOGRANK	-0.0795114	0.923567	0.703512	52	NGRAM	relieve symptoms
G20127	NEG	LOGRANK	-0.0238514	0.976431	0.703524	352	NGRAM	elsewhere .
G13200	NEG	LOGRANK	-0.0487341	0.952434	0.703553	84	NGRAM	back on
G57392	NEG	LOGRANK	-0.0503552	0.950892	0.703562	85	NGRAM	you have
G15280	NEG	LOGRANK	-0.0675375	0.934693	0.703585	45	NGRAM	cancer with a
G10001	NEG	LOGRANK	-0.0194733	0.980715	0.703591	601	NGRAM	anaemia
G34119	NEG	LOGRANK	-0.0734668	0.929167	0.703621	38	NGRAM	midline scar
G45739	NEG	LOGRANK	-0.0696995	0.932674	0.703715	33	NGRAM	sister was diagnosed
G21719	NEG	LOGRANK	-0.0452619	0.955747	0.703719	94	NGRAM	for asking
G48897	NEG	LOGRANK	-0.0897992	0.914115	0.703794	26	NGRAM	the gastroenterology
G31122	NEG	LOGRANK	-0.045884	0.955153	0.70382	100	NGRAM	l
G57138	NEG	LOGRANK	-0.0475641	0.953549	0.703866	86	NGRAM	x 7
G51975	NEG	LOGRANK	-0.0424372	0.958451	0.70387	137	NGRAM	to prolong
G51325	NEG	LOGRANK	-0.0951651	0.909223	0.703891	26	NGRAM	to <NAME> ,
G23660	NEG	LOGRANK	-0.095158	0.909229	0.703966	25	NGRAM	has a stage iv
G30045	NEG	LOGRANK	-0.10973	0.896076	0.704043	28	NGRAM	is likely measured in
G30044	NEG	LOGRANK	-0.10973	0.896076	0.704043	28	NGRAM	is likely measured
G14726	NEG	LOGRANK	-0.0471857	0.95391	0.704067	94	NGRAM	but at
G37131	NEG	LOGRANK	-0.0563497	0.945209	0.704071	62	NGRAM	of bladder
G8076	NEG	LOGRANK	-0.0777556	0.925191	0.704102	36	NGRAM	a prominent
G18764	NEG	LOGRANK	-0.0285963	0.971809	0.704124	258	NGRAM	diarrhoea and
G42912	NEG	LOGRANK	-0.0663525	0.935801	0.70428	38	NGRAM	remissions
G44968	NEG	LOGRANK	-0.0429045	0.958003	0.704306	108	NGRAM	she presented to
G48306	NEG	LOGRANK	-0.0402821	0.960518	0.704355	117	NGRAM	that we will
G49517	NEG	LOGRANK	-0.0643829	0.937646	0.704368	40	NGRAM	the order of about
G19354	NEG	LOGRANK	-0.0829625	0.920386	0.70442	25	NGRAM	document
G30093	NEG	LOGRANK	-0.0949597	0.90941	0.704515	26	NGRAM	is mostly
G54373	NEG	LOGRANK	-0.0694887	0.932871	0.704566	42	NGRAM	was noted in
G34297	NEG	LOGRANK	-0.0706475	0.93179	0.70459	36	NGRAM	moderate to poorly differentiated
G34296	NEG	LOGRANK	-0.0706475	0.93179	0.70459	36	NGRAM	moderate to poorly
G23403	NEG	LOGRANK	-0.0792747	0.923786	0.704595	27	NGRAM	had evidence of
G23402	NEG	LOGRANK	-0.0792747	0.923786	0.704595	27	NGRAM	had evidence
G8644	NEG	LOGRANK	-0.061783	0.940087	0.704685	47	NGRAM	abnormality in the
G38529	NEG	LOGRANK	-0.0849239	0.918582	0.704728	27	NGRAM	on his left
G51059	NEG	LOGRANK	-0.0609603	0.940861	0.704745	54	NGRAM	three years .
G23810	NEG	LOGRANK	-0.052895	0.94848	0.704813	93	NGRAM	has been taking
G52171	NEG	LOGRANK	-0.0792133	0.923843	0.704831	33	NGRAM	to the diagnosis
G19929	NEG	LOGRANK	-0.0759641	0.926849	0.70494	38	NGRAM	ecog performance status of 1
G40467	NEG	LOGRANK	-0.0265184	0.97383	0.705019	282	NGRAM	people
G32100	NEG	LOGRANK	-0.0827946	0.92054	0.705079	28	NGRAM	liver that
G29123	NEG	LOGRANK	-0.0847698	0.918724	0.705232	26	NGRAM	inferior vena cava
G22574	NEG	LOGRANK	-0.0730212	0.929581	0.705269	34	NGRAM	further investigation and
G9833	NEG	LOGRANK	-0.0693084	0.933039	0.70529	46	NGRAM	amputation
G52523	NEG	LOGRANK	-0.0893182	0.914555	0.705315	25	NGRAM	tonsillectomy as a child .
G27975	NEG	LOGRANK	-0.0616376	0.940224	0.705394	56	NGRAM	in addition to the
G9465	NEG	LOGRANK	-0.0790482	0.923995	0.705396	35	NGRAM	alcohol very
G55892	NEG	LOGRANK	-0.0504418	0.950809	0.7055	87	NGRAM	will likely
G37015	NEG	LOGRANK	-0.09182	0.912269	0.705522	23	NGRAM	of 20 years
G56390	NEG	LOGRANK	-0.0826628	0.920662	0.705545	32	NGRAM	with medical
G3233	NEG	LOGRANK	-0.0826554	0.920668	0.705555	34	NGRAM	21 mm
G1925	NEG	LOGRANK	-0.0790065	0.924034	0.705559	33	NGRAM	, we can offer
G1136	NEG	LOGRANK	-0.0946172	0.909721	0.705576	23	NGRAM	, likely to
G15811	NEG	LOGRANK	-0.0306203	0.969844	0.705601	247	NGRAM	cervical or supraclavicular
G8700	NEG	LOGRANK	-0.0892238	0.914641	0.705601	28	NGRAM	about chemotherapy .
G25617	NEG	LOGRANK	-0.0405284	0.960282	0.705728	112	NGRAM	her alcohol
G18384	NEG	LOGRANK	-0.0742903	0.928402	0.705752	34	NGRAM	delay in
G47620	NEG	LOGRANK	-0.0917456	0.912337	0.705757	25	NGRAM	tah and
G33412	NEG	LOGRANK	-0.0680595	0.934205	0.70582	39	NGRAM	me today
G56298	NEG	LOGRANK	-0.086784	0.916875	0.705847	28	NGRAM	with her two
G19779	NEG	LOGRANK	-0.0215521	0.978678	0.705874	467	NGRAM	during the
G11743	NEG	LOGRANK	-0.0975907	0.90702	0.705902	24	NGRAM	appendiceal
G34841	NEG	LOGRANK	-0.0483129	0.952836	0.70593	75	NGRAM	murmurs . <EOS>
G39280	NEG	LOGRANK	-0.0944928	0.909834	0.70593	24	NGRAM	organise for
G43997	NEG	LOGRANK	-0.0615164	0.940338	0.705943	49	NGRAM	scan had shown
G41325	NEG	LOGRANK	-0.0891126	0.914743	0.705965	26	NGRAM	presents to
G18136	NEG	LOGRANK	-0.0659374	0.936189	0.706059	40	NGRAM	date of
G8577	NEG	LOGRANK	-0.0806108	0.922553	0.706064	28	NGRAM	abdominal hysterectomy ,
G45544	NEG	LOGRANK	-0.086707	0.916946	0.706094	29	NGRAM	sigmoid colon . <EOS>
G5126	NEG	LOGRANK	-0.0805998	0.922563	0.706117	31	NGRAM	<BOS> ecog 1
G2559	NEG	LOGRANK	-0.0824059	0.920898	0.706133	25	NGRAM	12 years ago .
G44184	NEG	LOGRANK	-0.0382177	0.962503	0.706141	122	NGRAM	section
G18274	NEG	LOGRANK	-0.0727823	0.929803	0.706238	43	NGRAM	deceased
G28670	NEG	LOGRANK	-0.0564914	0.945075	0.706393	57	NGRAM	in the right axilla
G49160	NEG	LOGRANK	-0.0787469	0.924274	0.706455	29	NGRAM	the left lower lobe and
G50883	NEG	LOGRANK	-0.0740631	0.928613	0.706612	37	NGRAM	this time she
G47675	NEG	LOGRANK	-0.0668158	0.935367	0.70663	45	NGRAM	tamoxifen ,
G39357	NEG	LOGRANK	-0.0942181	0.910084	0.706745	23	NGRAM	other evidence of metastatic disease
G39356	NEG	LOGRANK	-0.0942181	0.910084	0.706745	23	NGRAM	other evidence of metastatic
G9253	NEG	LOGRANK	-0.0583785	0.943293	0.706755	57	NGRAM	after this
G45354	NEG	LOGRANK	-0.0888511	0.914982	0.706761	28	NGRAM	shown an
G44636	NEG	LOGRANK	-0.0447392	0.956247	0.706814	94	NGRAM	she currently
G43611	NEG	LOGRANK	-0.0739848	0.928686	0.706873	41	NGRAM	right now
G26521	NEG	LOGRANK	-0.046691	0.954382	0.706999	96	NGRAM	his past medical history
G37294	NEG	LOGRANK	-0.0842274	0.919222	0.707022	28	NGRAM	of diagnosis .
G2983	NEG	LOGRANK	-0.072548	0.930021	0.707029	33	NGRAM	2 years ago
G43379	NEG	LOGRANK	-0.0712667	0.931214	0.707089	39	NGRAM	review at
G29826	NEG	LOGRANK	-0.0753525	0.927417	0.707223	31	NGRAM	is aware that there
G33234	NEG	LOGRANK	-0.088685	0.915134	0.707253	28	NGRAM	masses or tenderness
G40350	NEG	LOGRANK	-0.0841463	0.919297	0.707294	23	NGRAM	patient will be reviewed by
G41260	NEG	LOGRANK	-0.0432454	0.957676	0.707313	97	NGRAM	present for
G6997	NEG	LOGRANK	-0.0446934	0.956291	0.707314	98	NGRAM	<NAME> is keen to
G37756	NEG	LOGRANK	-0.0738587	0.928803	0.707362	33	NGRAM	of radiotherapy .
G27641	NEG	LOGRANK	-0.0432387	0.957683	0.707408	103	NGRAM	if they
G5877	NEG	LOGRANK	-0.0939796	0.910301	0.707441	23	NGRAM	<BOS> mr <NAME> had
G18613	NEG	LOGRANK	-0.0382203	0.962501	0.707457	123	NGRAM	developed some
G7078	NEG	LOGRANK	-0.031095	0.969383	0.707481	237	NGRAM	<NAME> today
G26685	NEG	LOGRANK	-0.0768164	0.92606	0.707504	34	NGRAM	history in
G0108	NEG	LOGRANK	-0.0595921	0.942149	0.707619	54	NGRAM	( although
G26972	NEG	LOGRANK	-0.0885545	0.915253	0.707696	27	NGRAM	hypercholesterolemia . <EOS>
G26971	NEG	LOGRANK	-0.0885545	0.915253	0.707696	27	NGRAM	hypercholesterolemia .
G55409	NEG	LOGRANK	-0.063655	0.938329	0.707753	44	NGRAM	when she had
G25089	NEG	LOGRANK	-0.104072	0.90116	0.707772	27	NGRAM	he was reviewed by
G49363	NEG	LOGRANK	-0.0387619	0.96198	0.70787	142	NGRAM	the midline
G47566	NEG	LOGRANK	-0.0698243	0.932558	0.707956	37	NGRAM	t3 n1 m1
G5142	NEG	LOGRANK	-0.104015	0.901211	0.707969	24	NGRAM	<BOS> ex-smoker .
G5388	NEG	LOGRANK	-0.0910053	0.913013	0.707993	25	NGRAM	<BOS> his brother
G51120	NEG	LOGRANK	-0.093724	0.910534	0.708198	23	NGRAM	throughout her
G22695	NEG	LOGRANK	-0.0610232	0.940801	0.708199	55	NGRAM	gemcitabine ,
G33260	NEG	LOGRANK	-0.0367035	0.963962	0.708233	138	NGRAM	material
G28946	NEG	LOGRANK	-0.086037	0.91756	0.708264	26	NGRAM	increased in size .
G45001	NEG	LOGRANK	-0.040344	0.960459	0.708415	108	NGRAM	she says
G32718	NEG	LOGRANK	-0.0270236	0.973338	0.708489	275	NGRAM	lymphadenopathy in
G46545	NEG	LOGRANK	-0.0454343	0.955582	0.708568	98	NGRAM	squamous cell carcinoma . <EOS>
G29288	NEG	LOGRANK	-0.103744	0.901456	0.708635	24	NGRAM	initiated .
G44923	NEG	LOGRANK	-0.0721503	0.930391	0.708695	33	NGRAM	she knows to contact us
G4866	NEG	LOGRANK	-0.088197	0.91558	0.708803	26	NGRAM	<BOS> chest conference
G48112	NEG	LOGRANK	-0.0707975	0.931651	0.708895	37	NGRAM	that his disease is
G47673	NEG	LOGRANK	-0.0652469	0.936836	0.709017	45	NGRAM	tall
G34359	NEG	LOGRANK	-0.0662235	0.935922	0.709116	46	NGRAM	month period
G48716	NEG	LOGRANK	-0.090626	0.913359	0.709163	29	NGRAM	the day ,
G26662	NEG	LOGRANK	-0.0835333	0.91986	0.709353	25	NGRAM	histology showed a
G41744	NEG	LOGRANK	-0.0880128	0.915749	0.709359	33	NGRAM	prostate cancer in his
G27213	NEG	LOGRANK	-0.0272281	0.973139	0.70952	295	NGRAM	i have given him
G42083	NEG	LOGRANK	-0.0856305	0.917933	0.709549	25	NGRAM	radiation oncology clinic
G53345	NEG	LOGRANK	-0.0535327	0.947875	0.709697	78	NGRAM	units of alcohol
G1568	NEG	LOGRANK	-0.073237	0.929381	0.709707	34	NGRAM	, radiation therapy
G11553	NEG	LOGRANK	-0.0762047	0.926627	0.709713	36	NGRAM	any difficulty
G38907	NEG	LOGRANK	-0.0878814	0.915869	0.709839	24	NGRAM	only been
G23108	NEG	LOGRANK	-0.0357141	0.964916	0.709877	151	NGRAM	good performance status
G42068	NEG	LOGRANK	-0.0878382	0.915909	0.709956	27	NGRAM	radiation but
G6166	NEG	LOGRANK	-0.0288222	0.971589	0.709975	227	NGRAM	<BOS> patient
G50179	NEG	LOGRANK	-0.0931137	0.91109	0.709998	25	NGRAM	the trial . <EOS>
G39731	NEG	LOGRANK	-0.090342	0.913619	0.710056	24	NGRAM	pain anywhere
G24273	NEG	LOGRANK	-0.0545338	0.946927	0.710077	56	NGRAM	have discussed chemotherapy
G50711	NEG	LOGRANK	-0.0590791	0.942632	0.710152	56	NGRAM	this case
G44335	NEG	LOGRANK	-0.0226986	0.977557	0.710311	328	NGRAM	seen for consideration
G27317	NEG	LOGRANK	-0.0621947	0.9397	0.710344	52	NGRAM	i have written
G42803	NEG	LOGRANK	-0.0513848	0.949913	0.710363	74	NGRAM	regularly .
G1961	NEG	LOGRANK	-0.0760199	0.926798	0.710394	30	NGRAM	, which were
G30836	NEG	LOGRANK	-0.0441864	0.956776	0.710453	92	NGRAM	john
G37591	NEG	LOGRANK	-0.0929587	0.911231	0.710497	23	NGRAM	of metastatic colorectal cancer
G57058	NEG	LOGRANK	-0.0876271	0.916102	0.710576	31	NGRAM	written information and
G25979	NEG	LOGRANK	-0.0703657	0.932053	0.710603	35	NGRAM	her son .
G43502	NEG	LOGRANK	-0.0876311	0.916099	0.710629	33	NGRAM	right breast cancer
G44468	NEG	LOGRANK	-0.0775683	0.925364	0.710674	34	NGRAM	separated from
G50235	NEG	LOGRANK	-0.0831446	0.920218	0.710688	29	NGRAM	the volume
G19802	NEG	LOGRANK	-0.092892	0.911292	0.710693	29	NGRAM	dyslipidaemia <EOS>
G31382	NEG	LOGRANK	-0.0450803	0.955921	0.710696	95	NGRAM	latest
G52245	NEG	LOGRANK	-0.0658398	0.936281	0.710723	42	NGRAM	to theatre
G22784	NEG	LOGRANK	-0.0508395	0.950431	0.710732	80	NGRAM	get the
G12237	NEG	LOGRANK	-0.0629651	0.938976	0.710764	38	NGRAM	as , if she is neutropenic , she
G1019	NEG	LOGRANK	-0.0629651	0.938976	0.710764	38	NGRAM	, if she is neutropenic
G12236	NEG	LOGRANK	-0.0629651	0.938976	0.710764	38	NGRAM	as , if she is neutropenic ,
G12235	NEG	LOGRANK	-0.0629651	0.938976	0.710764	38	NGRAM	as , if she is neutropenic
G1020	NEG	LOGRANK	-0.0629651	0.938976	0.710764	38	NGRAM	, if she is neutropenic ,
G1021	NEG	LOGRANK	-0.0629651	0.938976	0.710764	38	NGRAM	, if she is neutropenic , she
G57023	NEG	LOGRANK	-0.0629461	0.938994	0.710802	41	NGRAM	would probably be
G20639	NEG	LOGRANK	-0.087568	0.916157	0.710807	25	NGRAM	examination the
G27626	NEG	LOGRANK	-0.0345593	0.966031	0.710809	150	NGRAM	if there are
G7636	NEG	LOGRANK	-0.0775169	0.925411	0.710856	35	NGRAM	a family history of
G49919	NEG	LOGRANK	-0.036886	0.963786	0.710865	150	NGRAM	the right side .
G8844	NEG	LOGRANK	-0.0810493	0.922148	0.710982	29	NGRAM	ace
G17035	NEG	LOGRANK	-0.0620062	0.939877	0.711036	49	NGRAM	complication
G26718	NEG	LOGRANK	-0.0851778	0.918349	0.711049	26	NGRAM	history of hypertension ,
G48561	NEG	LOGRANK	-0.0603811	0.941406	0.711096	53	NGRAM	the chance of
G22454	NEG	LOGRANK	-0.0791479	0.923903	0.711182	31	NGRAM	from there .
G31076	NEG	LOGRANK	-0.0494151	0.951786	0.711214	96	NGRAM	know ,
G1545	NEG	LOGRANK	-0.0555019	0.94601	0.711265	74	NGRAM	, prompting
G29041	NEG	LOGRANK	-0.0742112	0.928476	0.711415	32	NGRAM	individuals will
G10316	NEG	LOGRANK	-0.0382637	0.962459	0.711491	124	NGRAM	and ct scan
G43255	NEG	LOGRANK	-0.0466439	0.954427	0.711501	86	NGRAM	response with
G50546	NEG	LOGRANK	-0.0511642	0.950123	0.711512	65	NGRAM	these .
G53970	NEG	LOGRANK	-0.0873426	0.916363	0.711531	23	NGRAM	vomiting , mouth ulcers , diarrhoea
G6920	NEG	LOGRANK	-0.0425969	0.958298	0.711543	108	NGRAM	<NAME> had a
G16746	NEG	LOGRANK	-0.0808726	0.922311	0.711617	25	NGRAM	cm mass in the right
G34528	NEG	LOGRANK	-0.0493415	0.951856	0.711648	84	NGRAM	mother ,
G24371	NEG	LOGRANK	-0.0701083	0.932293	0.711653	37	NGRAM	have given him information
G36146	NEG	LOGRANK	-0.077292	0.92562	0.711653	28	NGRAM	nodes were involved .
G49544	NEG	LOGRANK	-0.0849794	0.918531	0.711672	30	NGRAM	the pain in the
G6173	NEG	LOGRANK	-0.0740839	0.928594	0.711891	44	NGRAM	<BOS> performance
G6174	NEG	LOGRANK	-0.0740839	0.928594	0.711891	44	NGRAM	<BOS> performance status
G13869	NEG	LOGRANK	-0.0807852	0.922392	0.711932	28	NGRAM	bendrofluazide 2.5 mg daily
G54675	NEG	LOGRANK	-0.0755903	0.927196	0.71196	35	NGRAM	we have had
G41839	NEG	LOGRANK	-0.0626945	0.93923	0.711989	49	NGRAM	pulmonary and
G52520	NEG	LOGRANK	-0.0712921	0.93119	0.711997	37	NGRAM	tonsillectomy as
G1285	NEG	LOGRANK	-0.0286026	0.971803	0.712111	233	NGRAM	, nausea and vomiting
G3967	NEG	LOGRANK	-0.0725534	0.930016	0.712319	32	NGRAM	7.2
G53280	NEG	LOGRANK	-0.0553042	0.946197	0.712319	64	NGRAM	understands that the
G36133	NEG	LOGRANK	-0.0505382	0.950718	0.712354	75	NGRAM	nodes palpable
G10363	NEG	LOGRANK	-0.0444898	0.956485	0.712423	92	NGRAM	and domperidone
G4995	NEG	LOGRANK	-0.0509893	0.950289	0.71246	83	NGRAM	<BOS> current status
G38295	NEG	LOGRANK	-0.0454397	0.955577	0.712511	101	NGRAM	older
G14768	NEG	LOGRANK	-0.0644081	0.937622	0.712567	45	NGRAM	but i will
G18885	NEG	LOGRANK	-0.0805871	0.922575	0.712588	24	NGRAM	differentiated invasive
G2705	NEG	LOGRANK	-0.0509522	0.950324	0.712676	74	NGRAM	153
G31089	NEG	LOGRANK	-0.0247089	0.975594	0.712693	305	NGRAM	known <EOS>
G49482	NEG	LOGRANK	-0.0825403	0.920774	0.712693	25	NGRAM	the operation .
G51152	NEG	LOGRANK	-0.06983	0.932552	0.712743	42	NGRAM	till
G55340	NEG	LOGRANK	-0.0824998	0.920812	0.712773	31	NGRAM	were soft and non-tender .
G15065	NEG	LOGRANK	-0.0824998	0.920812	0.712773	31	NGRAM	calves were soft and non-tender .
G25394	NEG	LOGRANK	-0.0471542	0.95394	0.712783	83	NGRAM	height 161
G14978	NEG	LOGRANK	-0.0545962	0.946867	0.712857	60	NGRAM	by tumour
G6723	NEG	LOGRANK	-0.0697982	0.932582	0.712862	35	NGRAM	<BOS> works as
G12803	NEG	LOGRANK	-0.0518763	0.949446	0.71292	75	NGRAM	at the same time
G5203	NEG	LOGRANK	-0.0362401	0.964409	0.713161	147	NGRAM	<BOS> for consideration
G37699	NEG	LOGRANK	-0.0844955	0.918976	0.713253	23	NGRAM	of patients who
G34551	NEG	LOGRANK	-0.0482203	0.952924	0.713319	72	NGRAM	mother’s
G43203	NEG	LOGRANK	-0.0767958	0.926079	0.713378	31	NGRAM	respond well
G52590	NEG	LOGRANK	-0.0709228	0.931534	0.713396	32	NGRAM	toxicity of chemotherapy
G1117	NEG	LOGRANK	-0.0982544	0.906418	0.713448	23	NGRAM	, l1
G52119	NEG	LOGRANK	-0.0485835	0.952578	0.713545	79	NGRAM	to start the
G34342	NEG	LOGRANK	-0.080283	0.922855	0.713578	32	NGRAM	monoclonal antibody
G23940	NEG	LOGRANK	-0.0822449	0.921046	0.713648	24	NGRAM	has made a good
G4822	NEG	LOGRANK	-0.032073	0.968436	0.71371	189	NGRAM	<BOS> bone
G13704	NEG	LOGRANK	-0.0562708	0.945283	0.713732	66	NGRAM	been living
G2859	NEG	LOGRANK	-0.0641193	0.937893	0.713752	47	NGRAM	182
G21743	NEG	LOGRANK	-0.0498341	0.951387	0.713776	73	NGRAM	for cancer
G56556	NEG	LOGRANK	-0.0866162	0.917029	0.713798	24	NGRAM	with respect to the
G43169	NEG	LOGRANK	-0.0866162	0.917029	0.713798	24	NGRAM	respect to the
G42723	NEG	LOGRANK	-0.0750641	0.927684	0.713859	37	NGRAM	regimen of
G12868	NEG	LOGRANK	-0.042484	0.958406	0.71398	97	NGRAM	atelectasis
G40464	NEG	LOGRANK	-0.0865666	0.917074	0.713991	24	NGRAM	penicillin and
G47245	NEG	LOGRANK	-0.0640708	0.937939	0.713999	43	NGRAM	surgeons and
G29837	NEG	LOGRANK	-0.0613391	0.940504	0.714154	52	NGRAM	is between
G16487	NEG	LOGRANK	-0.0354643	0.965157	0.7142	152	NGRAM	clear to auscultation and percussion
G2982	NEG	LOGRANK	-0.0864101	0.917218	0.714475	24	NGRAM	2 years .
G14344	NEG	LOGRANK	-0.0693802	0.932972	0.714493	38	NGRAM	border of
G46585	NEG	LOGRANK	-0.0525686	0.948789	0.714603	64	NGRAM	stage iib
G9554	NEG	LOGRANK	-0.0365531	0.964107	0.714636	158	NGRAM	allergic
G17723	NEG	LOGRANK	-0.0819243	0.921342	0.71473	27	NGRAM	ct colonography
G10867	NEG	LOGRANK	-0.0328929	0.967642	0.714744	153	NGRAM	and non tender
G54592	NEG	LOGRANK	-0.0748046	0.927925	0.714755	28	NGRAM	way distressed
G44303	NEG	LOGRANK	-0.0764212	0.926426	0.714756	32	NGRAM	seen as
G6098	NEG	LOGRANK	-0.0748001	0.927929	0.714792	32	NGRAM	<BOS> panadol prn
G29457	NEG	LOGRANK	-0.0799291	0.923182	0.714802	25	NGRAM	into the mediastinum
G15180	NEG	LOGRANK	-0.0840001	0.919431	0.714849	31	NGRAM	cancer and that
G2179	NEG	LOGRANK	-0.073222	0.929394	0.71488	30	NGRAM	- unremarkable .
G48095	NEG	LOGRANK	-0.0566887	0.944888	0.71489	57	NGRAM	that he should
G36566	NEG	LOGRANK	-0.0514999	0.949804	0.714922	65	NGRAM	not resectable
G15369	NEG	LOGRANK	-0.0914659	0.912592	0.714942	23	NGRAM	carcinoma diagnosed
G45333	NEG	LOGRANK	-0.0862561	0.917359	0.714958	24	NGRAM	showed that there
G43139	NEG	LOGRANK	-0.0573007	0.94431	0.714972	61	NGRAM	resolution of
G51466	NEG	LOGRANK	-0.0560053	0.945534	0.71498	52	NGRAM	to be performed
G40750	NEG	LOGRANK	-0.0763354	0.926505	0.714988	36	NGRAM	plan to give
G50134	NEG	LOGRANK	-0.0620053	0.939878	0.715006	50	NGRAM	the tissue
G31897	NEG	LOGRANK	-0.0692527	0.933091	0.715012	39	NGRAM	likely to tolerate it
G52749	NEG	LOGRANK	-0.0839426	0.919484	0.715033	29	NGRAM	treatment for this
G0401	NEG	LOGRANK	-0.0839102	0.919514	0.715144	23	NGRAM	, apart from the
G3361	NEG	LOGRANK	-0.0327114	0.967818	0.7152	181	NGRAM	3 weeks
G32273	NEG	LOGRANK	-0.046734	0.954341	0.715215	85	NGRAM	long history of
G56281	NEG	LOGRANK	-0.0341549	0.966422	0.715215	161	NGRAM	with her husband ,
G49850	NEG	LOGRANK	-0.076279	0.926558	0.715249	30	NGRAM	the right axilla .
G7450	NEG	LOGRANK	-0.0762854	0.926552	0.715256	27	NGRAM	a chest x-ray which
G32382	NEG	LOGRANK	-0.0817439	0.921508	0.715285	26	NGRAM	loss of approximately
G31506	NEG	LOGRANK	-0.0913353	0.912712	0.715338	24	NGRAM	left hip replacement
G37642	NEG	LOGRANK	-0.0572431	0.944364	0.715343	51	NGRAM	of october
G52035	NEG	LOGRANK	-0.0140055	0.986092	0.715369	1259	NGRAM	to see
G26023	NEG	LOGRANK	-0.086121	0.917483	0.715395	28	NGRAM	her tumour was
G3423	NEG	LOGRANK	-0.0717338	0.930779	0.715424	29	NGRAM	30 weeks
G37387	NEG	LOGRANK	-0.0731322	0.929478	0.715435	31	NGRAM	of her chest ,
G13775	NEG	LOGRANK	-0.0499786	0.95125	0.715445	78	NGRAM	been treated with
G43930	NEG	LOGRANK	-0.0540362	0.947398	0.715472	55	NGRAM	saw <DOCTOR>
G3675	NEG	LOGRANK	-0.0646878	0.93736	0.715542	43	NGRAM	5 months
G10154	NEG	LOGRANK	-0.0482341	0.952911	0.715554	84	NGRAM	and associated
G43583	NEG	LOGRANK	-0.0860699	0.91753	0.71556	24	NGRAM	right lower lobe pulmonary
G54929	NEG	LOGRANK	-0.0490658	0.952118	0.715589	87	NGRAM	weeks in
G19220	NEG	LOGRANK	-0.0837366	0.919673	0.7156	30	NGRAM	disease to bones
G50765	NEG	LOGRANK	-0.0911707	0.912862	0.715653	23	NGRAM	this is due
G7420	NEG	LOGRANK	-0.0837203	0.919688	0.715758	25	NGRAM	a cancer of
G11606	NEG	LOGRANK	-0.058597	0.943087	0.71584	48	NGRAM	any shortness of
G11605	NEG	LOGRANK	-0.058597	0.943087	0.71584	48	NGRAM	any shortness
G11607	NEG	LOGRANK	-0.058597	0.943087	0.71584	48	NGRAM	any shortness of breath
G12984	NEG	LOGRANK	-0.043335	0.957591	0.71584	95	NGRAM	attributed to
G27770	NEG	LOGRANK	-0.0340627	0.966511	0.715912	144	NGRAM	impalpable ,
G29598	NEG	LOGRANK	-0.0815597	0.921678	0.715951	28	NGRAM	irregular mass
G51079	NEG	LOGRANK	-0.0744745	0.928231	0.715989	34	NGRAM	thromboembolic disease or bleeding disorders
G51080	NEG	LOGRANK	-0.0744745	0.928231	0.715989	34	NGRAM	thromboembolic disease or bleeding disorders .
G24420	NEG	LOGRANK	-0.046235	0.954818	0.715996	86	NGRAM	have metastatic
G31837	NEG	LOGRANK	-0.0403981	0.960407	0.716006	104	NGRAM	ligation
G2817	NEG	LOGRANK	-0.0760555	0.926765	0.716083	29	NGRAM	173 cm ,
G10738	NEG	LOGRANK	-0.081502	0.921731	0.716107	23	NGRAM	and left axilla
G17272	NEG	LOGRANK	-0.0883558	0.915435	0.716152	26	NGRAM	considering the
G47484	NEG	LOGRANK	-0.0557362	0.945789	0.716174	58	NGRAM	syndrome . <EOS>
G19315	NEG	LOGRANK	-0.0448207	0.956169	0.716263	88	NGRAM	do a
G40277	NEG	LOGRANK	-0.0608414	0.940972	0.716267	47	NGRAM	patient is currently
G14069	NEG	LOGRANK	-0.0563505	0.945208	0.716413	67	NGRAM	biopsy of the left
G37927	NEG	LOGRANK	-0.0776332	0.925304	0.716478	28	NGRAM	of the consultation .
G41184	NEG	LOGRANK	-0.0833993	0.919984	0.716502	23	NGRAM	practitioner consultation
G22718	NEG	LOGRANK	-0.0833993	0.919984	0.716502	23	NGRAM	general practitioner consultation
G31412	NEG	LOGRANK	-0.104934	0.900384	0.716507	23	NGRAM	leads to
G43649	NEG	LOGRANK	-0.0743319	0.928364	0.716529	32	NGRAM	right sided pleural effusion
G24088	NEG	LOGRANK	-0.0522079	0.949132	0.716589	66	NGRAM	has shown a
G31411	NEG	LOGRANK	-0.0607797	0.941031	0.716642	54	NGRAM	leads
G37836	NEG	LOGRANK	-0.0497493	0.951468	0.71667	72	NGRAM	of stage iv
G23790	NEG	LOGRANK	-0.104825	0.900482	0.716689	23	NGRAM	has been referred for consideration of palliative
G25419	NEG	LOGRANK	-0.0506606	0.950601	0.716696	70	NGRAM	height 166 cm .
G44104	NEG	LOGRANK	-0.0881595	0.915615	0.716705	24	NGRAM	scar of
G32328	NEG	LOGRANK	-0.075858	0.926948	0.716722	35	NGRAM	loperamide .
G26717	NEG	LOGRANK	-0.0440684	0.956889	0.716876	92	NGRAM	history of hypertension
G3250	NEG	LOGRANK	-0.0583554	0.943315	0.716954	61	NGRAM	23.75 mg
G50773	NEG	LOGRANK	-0.0699949	0.932399	0.716962	38	NGRAM	this is most
G29148	NEG	LOGRANK	-0.0726897	0.929889	0.71703	34	NGRAM	infiltrating the
G9091	NEG	LOGRANK	-0.0969561	0.907596	0.717151	23	NGRAM	admit him to
G31994	NEG	LOGRANK	-0.0712626	0.931217	0.717177	39	NGRAM	live in <COUNTRY>
G44704	NEG	LOGRANK	-0.0774191	0.925502	0.717209	26	NGRAM	she had had a
G16276	NEG	LOGRANK	-0.0855331	0.918023	0.717259	24	NGRAM	chest x-ray at
G23617	NEG	LOGRANK	-0.0260452	0.974291	0.71731	4539	NGRAM	has
G32337	NEG	LOGRANK	-0.0935952	0.910651	0.71737	27	NGRAM	lose his hair
G1204	NEG	LOGRANK	-0.077364	0.925553	0.717446	29	NGRAM	, minor
G15995	NEG	LOGRANK	-0.0773476	0.925568	0.717447	24	NGRAM	chemotherapy can cause mucositis and diarrhoea
G53231	NEG	LOGRANK	-0.0652552	0.936828	0.717455	46	NGRAM	uncle had
G49980	NEG	LOGRANK	-0.0530788	0.948305	0.717507	75	NGRAM	the short
G23070	NEG	LOGRANK	-0.054847	0.94663	0.717544	54	NGRAM	gone on to
G9791	NEG	LOGRANK	-0.08106	0.922138	0.717626	31	NGRAM	altogether
G25431	NEG	LOGRANK	-0.0466803	0.954392	0.717657	99	NGRAM	height 170
G37120	NEG	LOGRANK	-0.0967446	0.907788	0.717673	23	NGRAM	of augmentin
G8100	NEG	LOGRANK	-0.056774	0.944808	0.717713	60	NGRAM	a recurrence of
G10764	NEG	LOGRANK	-0.07557	0.927215	0.717785	33	NGRAM	and local
G32217	NEG	LOGRANK	-0.0459241	0.955114	0.717785	89	NGRAM	lobular carcinoma
G18457	NEG	LOGRANK	-0.0772362	0.925671	0.717858	32	NGRAM	department . <EOS>
G3509	NEG	LOGRANK	-0.0934256	0.910806	0.717889	23	NGRAM	4 x 3
G0853	NEG	LOGRANK	-0.0631645	0.938789	0.717898	45	NGRAM	, g2
G37547	NEG	LOGRANK	-0.0685181	0.933777	0.717916	42	NGRAM	of low blood counts .
G25099	NEG	LOGRANK	-0.0934211	0.91081	0.717918	24	NGRAM	he was still
G33317	NEG	LOGRANK	-0.0631394	0.938813	0.71795	49	NGRAM	may cause
G46030	NEG	LOGRANK	-0.0710725	0.931394	0.717957	36	NGRAM	so in
G50717	NEG	LOGRANK	-0.0710574	0.931408	0.718001	33	NGRAM	this combination
G22975	NEG	LOGRANK	-0.0672916	0.934923	0.718023	33	NGRAM	given written literature regarding toxicity .
G22114	NEG	LOGRANK	-0.062211	0.939685	0.718023	51	NGRAM	for the treatment
G44749	NEG	LOGRANK	-0.0830039	0.920348	0.718091	35	NGRAM	she has been taking
G35744	NEG	LOGRANK	-0.0504089	0.950841	0.718131	64	NGRAM	no known allergies . <EOS>
G5618	NEG	LOGRANK	-0.0828435	0.920495	0.718164	23	NGRAM	<BOS> in the first
G11437	NEG	LOGRANK	-0.0258407	0.97449	0.718224	282	NGRAM	ankle oedema .
G15336	NEG	LOGRANK	-0.0403036	0.960498	0.718226	110	NGRAM	carboplatin and paclitaxel
G42099	NEG	LOGRANK	-0.0876709	0.916062	0.718263	25	NGRAM	radiation therapy to the left
G50373	NEG	LOGRANK	-0.0876709	0.916062	0.718263	25	NGRAM	therapy to the left
G5462	NEG	LOGRANK	-0.0789184	0.924115	0.718276	30	NGRAM	<BOS> hypothyroidism .
G2658	NEG	LOGRANK	-0.0621487	0.939743	0.718276	43	NGRAM	144
G54402	NEG	LOGRANK	-0.0738547	0.928807	0.718294	39	NGRAM	was placed on
G16983	NEG	LOGRANK	-0.0851997	0.918329	0.7183	25	NGRAM	compared to the previous
G44783	NEG	LOGRANK	-0.07091	0.931546	0.718332	36	NGRAM	she has no symptoms
G3092	NEG	LOGRANK	-0.069632	0.932737	0.718382	34	NGRAM	20 years . <EOS>
G27180	NEG	LOGRANK	-0.032832	0.967701	0.718398	166	NGRAM	i have explained to <NAME>
G51075	NEG	LOGRANK	-0.0573151	0.944296	0.718402	56	NGRAM	thromboembolic
G1575	NEG	LOGRANK	-0.0595726	0.942167	0.718407	54	NGRAM	, recently
G32649	NEG	LOGRANK	-0.0964776	0.90803	0.718494	23	NGRAM	lvi ,
G38702	NEG	LOGRANK	-0.085122	0.9184	0.718508	27	NGRAM	on what
G56300	NEG	LOGRANK	-0.0787799	0.924243	0.718514	30	NGRAM	with high grade
G44712	NEG	LOGRANK	-0.0770396	0.925853	0.718567	30	NGRAM	she had the
G47415	NEG	LOGRANK	-0.0827821	0.920552	0.718698	23	NGRAM	symptomatic decline
G10045	NEG	LOGRANK	-0.0902002	0.913748	0.718723	23	NGRAM	and 14
G34829	NEG	LOGRANK	-0.0828058	0.92053	0.718756	27	NGRAM	murmur at the apex
G12897	NEG	LOGRANK	-0.0468658	0.954215	0.718798	79	NGRAM	attack
G54337	NEG	LOGRANK	-0.0874982	0.916221	0.718801	24	NGRAM	was negative . <EOS>
G16411	NEG	LOGRANK	-0.0827789	0.920555	0.718823	29	NGRAM	citalopram 20
G16412	NEG	LOGRANK	-0.0827789	0.920555	0.718823	29	NGRAM	citalopram 20 mg
G45059	NEG	LOGRANK	-0.0694699	0.932888	0.718847	41	NGRAM	she wants to
G18080	NEG	LOGRANK	-0.0342483	0.966332	0.718961	141	NGRAM	cysts
G34205	NEG	LOGRANK	-0.0768744	0.926006	0.719094	33	NGRAM	missing teeth
G39838	NEG	LOGRANK	-0.0539226	0.947505	0.719127	58	NGRAM	palliative chemotherapy and
G3641	NEG	LOGRANK	-0.0594066	0.942324	0.719131	51	NGRAM	5 <RANGE:TO/> 10
G48028	NEG	LOGRANK	-0.0602061	0.94157	0.719135	47	NGRAM	that any
G19596	NEG	LOGRANK	-0.0681912	0.934082	0.719158	31	NGRAM	drinks no alcohol
G56174	NEG	LOGRANK	-0.0826723	0.920653	0.719158	27	NGRAM	with breast cancer in her
G50152	NEG	LOGRANK	-0.044949	0.956046	0.719356	78	NGRAM	the treatment ,
G26878	NEG	LOGRANK	-0.0436527	0.957286	0.719422	114	NGRAM	how he is
G39523	NEG	LOGRANK	-0.069339	0.93301	0.7195	35	NGRAM	ovarian tumour
G53430	NEG	LOGRANK	-0.0506096	0.95065	0.719581	68	NGRAM	up . <EOS>
G11780	NEG	LOGRANK	-0.0928413	0.911338	0.719585	23	NGRAM	appetite was
G30382	NEG	LOGRANK	-0.0750394	0.927707	0.719592	32	NGRAM	is still a
G42607	NEG	LOGRANK	-0.0825362	0.920778	0.719607	26	NGRAM	referred to us for consideration
G20929	NEG	LOGRANK	-0.0364078	0.964247	0.719622	134	NGRAM	facial
G2113	NEG	LOGRANK	-0.0391663	0.961591	0.719664	107	NGRAM	- normal
G13417	NEG	LOGRANK	-0.0750492	0.927698	0.719672	31	NGRAM	be given to
G19741	NEG	LOGRANK	-0.0259869	0.974348	0.719753	296	NGRAM	due to the
G43088	NEG	LOGRANK	-0.0847144	0.918775	0.719846	25	NGRAM	requiring transfusion ,
G1248	NEG	LOGRANK	-0.0847144	0.918775	0.719846	25	NGRAM	, myelosuppression requiring transfusion ,
G34908	NEG	LOGRANK	-0.0847144	0.918775	0.719846	25	NGRAM	myelosuppression requiring transfusion ,
G56473	NEG	LOGRANK	-0.0668449	0.93534	0.719861	34	NGRAM	with no palpable organomegaly
G8951	NEG	LOGRANK	-0.0496239	0.951587	0.719865	68	NGRAM	adenocarcinoma and
G6241	NEG	LOGRANK	-0.0734185	0.929212	0.719877	31	NGRAM	<BOS> pulmicort
G47546	NEG	LOGRANK	-0.0995769	0.90522	0.719901	24	NGRAM	systolic murmur in
G6471	NEG	LOGRANK	-0.0719078	0.930617	0.720007	37	NGRAM	<BOS> systems
G13161	NEG	LOGRANK	-0.084664	0.918821	0.720013	25	NGRAM	axillary or inguinal lymph nodes
G13160	NEG	LOGRANK	-0.084664	0.918821	0.720013	25	NGRAM	axillary or inguinal lymph
G6825	NEG	LOGRANK	-0.0733591	0.929267	0.720028	27	NGRAM	<NAME> <NHI> 2 . <EOS>
G6824	NEG	LOGRANK	-0.0733591	0.929267	0.720028	27	NGRAM	<NAME> <NHI> 2 .
G6823	NEG	LOGRANK	-0.0733591	0.929267	0.720028	27	NGRAM	<NAME> <NHI> 2
G33654	NEG	LOGRANK	-0.0423587	0.958526	0.720116	103	NGRAM	melanoma ,
G7987	NEG	LOGRANK	-0.0782833	0.924702	0.720126	37	NGRAM	a performance status of
G54518	NEG	LOGRANK	-0.055561	0.945954	0.720281	56	NGRAM	was strongly
G52863	NEG	LOGRANK	-0.0845529	0.918923	0.720308	23	NGRAM	trivial
G21288	NEG	LOGRANK	-0.0576194	0.944009	0.720312	50	NGRAM	filling
G36783	NEG	LOGRANK	-0.071798	0.930719	0.720416	29	NGRAM	now with the diagnosis of
G41896	NEG	LOGRANK	-0.0542624	0.947184	0.720444	53	NGRAM	pulse 80 regular
G14352	NEG	LOGRANK	-0.0645134	0.937524	0.720539	45	NGRAM	both her
G39117	NEG	LOGRANK	-0.0542392	0.947206	0.720581	61	NGRAM	or haemoptysis
G32599	NEG	LOGRANK	-0.0583016	0.943365	0.720655	55	NGRAM	lung nodules .
G2186	NEG	LOGRANK	-0.0422748	0.958606	0.720675	98	NGRAM	. (
G44108	NEG	LOGRANK	-0.0843775	0.919084	0.720864	23	NGRAM	scar with no
G15093	NEG	LOGRANK	-0.107798	0.897809	0.720899	25	NGRAM	came in today with her husband ,
G28769	NEG	LOGRANK	-0.107798	0.897809	0.720899	25	NGRAM	in today with her husband ,
G53117	NEG	LOGRANK	-0.0574665	0.944154	0.720983	72	NGRAM	two weeks’ time
G39801	NEG	LOGRANK	-0.0275269	0.972849	0.721078	228	NGRAM	pains
G31282	NEG	LOGRANK	-0.0606073	0.941193	0.721097	50	NGRAM	last few years
G11386	NEG	LOGRANK	-0.070242	0.932168	0.7211	35	NGRAM	and will start
G19483	NEG	LOGRANK	-0.0762983	0.92654	0.721158	35	NGRAM	dose is
G17876	NEG	LOGRANK	-0.0799212	0.923189	0.721414	24	NGRAM	cure the
G30988	NEG	LOGRANK	-0.0780017	0.924963	0.721441	29	NGRAM	kg ) .
G40978	NEG	LOGRANK	-0.0436195	0.957318	0.72148	87	NGRAM	portion
G24311	NEG	LOGRANK	-0.0463864	0.954673	0.721565	83	NGRAM	have encouraged
G34305	NEG	LOGRANK	-0.0445783	0.956401	0.721685	75	NGRAM	moderately differentiated adenocarcinoma of the
G51995	NEG	LOGRANK	-0.034798	0.9658	0.721721	151	NGRAM	to reduce
G13366	NEG	LOGRANK	-0.0479509	0.953181	0.72178	87	NGRAM	be done after
G24971	NEG	LOGRANK	-0.0516922	0.949621	0.721948	81	NGRAM	he remains
G54982	NEG	LOGRANK	-0.0797462	0.923351	0.721956	24	NGRAM	weight 56 kg .
G23784	NEG	LOGRANK	-0.0621851	0.939709	0.722005	58	NGRAM	has been recommended
G51081	NEG	LOGRANK	-0.0777806	0.925167	0.722114	30	NGRAM	thromboembolic disease or bleeding disorders . <EOS>
G7013	NEG	LOGRANK	-0.0919199	0.912178	0.722133	32	NGRAM	<NAME> lives at
G45029	NEG	LOGRANK	-0.039029	0.961723	0.722159	108	NGRAM	she takes
G12941	NEG	LOGRANK	-0.0142774	0.985824	0.722214	988	NGRAM	attends
G14395	NEG	LOGRANK	-0.0390004	0.96175	0.722233	108	NGRAM	bowel and
G12707	NEG	LOGRANK	-0.0441595	0.956801	0.722234	104	NGRAM	at present . <EOS>
G51279	NEG	LOGRANK	-0.068625	0.933677	0.722291	34	NGRAM	tissue with
G29785	NEG	LOGRANK	-0.0662146	0.93593	0.722356	34	NGRAM	is an option
G46990	NEG	LOGRANK	-0.0918784	0.912216	0.722356	24	NGRAM	subjective
G54542	NEG	LOGRANK	-0.0351393	0.965471	0.722522	129	NGRAM	was therefore
G43792	NEG	LOGRANK	-0.0726693	0.929908	0.722633	33	NGRAM	<LOCALITY> hospital and
G29305	NEG	LOGRANK	-0.0795331	0.923547	0.722714	23	NGRAM	inoperable .
G21044	NEG	LOGRANK	-0.0629744	0.938968	0.722772	41	NGRAM	fat and
G51540	NEG	LOGRANK	-0.0861642	0.917444	0.722912	25	NGRAM	to commencement
G3733	NEG	LOGRANK	-0.0672371	0.934973	0.722953	40	NGRAM	50 pack
G48944	NEG	LOGRANK	-0.0837271	0.919682	0.722964	32	NGRAM	the hormonal
G51943	NEG	LOGRANK	-0.0711019	0.931367	0.723032	35	NGRAM	to penicillin
G35068	NEG	LOGRANK	-0.0629075	0.93903	0.723041	40	NGRAM	nausea and vomiting which
G44461	NEG	LOGRANK	-0.077513	0.925415	0.723101	33	NGRAM	sentinel lymph
G8753	NEG	LOGRANK	-0.0860752	0.917525	0.723123	23	NGRAM	about three years
G47543	NEG	LOGRANK	-0.0499485	0.951278	0.723169	67	NGRAM	systolic murmur at the
G46590	NEG	LOGRANK	-0.0860496	0.917549	0.723264	24	NGRAM	stage is
G49593	NEG	LOGRANK	-0.0449629	0.956033	0.723388	76	NGRAM	the patient is a
G35855	NEG	LOGRANK	-0.0813774	0.921846	0.723411	27	NGRAM	no other obvious
G22208	NEG	LOGRANK	-0.0723226	0.930231	0.72387	35	NGRAM	formation .
G49971	NEG	LOGRANK	-0.0669369	0.935254	0.724132	41	NGRAM	the schedule
G12576	NEG	LOGRANK	-0.0320947	0.968415	0.724156	202	NGRAM	assist
G2882	NEG	LOGRANK	-0.0646725	0.937374	0.724159	36	NGRAM	1986
G55741	NEG	LOGRANK	-0.0517856	0.949532	0.724225	63	NGRAM	wife . <EOS>
G6862	NEG	LOGRANK	-0.0811159	0.922087	0.72426	28	NGRAM	<NAME> attended the clinic
G34937	NEG	LOGRANK	-0.0722068	0.930338	0.724298	34	NGRAM	n0 m0 ,
G40436	NEG	LOGRANK	-0.0474688	0.95364	0.724434	76	NGRAM	pelvic side wall
G24621	NEG	LOGRANK	-0.0856483	0.917917	0.724451	29	NGRAM	he appears to
G10144	NEG	LOGRANK	-0.0707019	0.93174	0.724541	36	NGRAM	and appears
G52626	NEG	LOGRANK	-0.0736812	0.928968	0.72457	32	NGRAM	tramadol prn
G53454	NEG	LOGRANK	-0.0553247	0.946178	0.724593	55	NGRAM	up in the
G1367	NEG	LOGRANK	-0.0753168	0.92745	0.724604	36	NGRAM	, non-tender , no
G12442	NEG	LOGRANK	-0.0501491	0.951088	0.724657	85	NGRAM	as you know ,
G57397	NEG	LOGRANK	-0.0501491	0.951088	0.724657	85	NGRAM	you know ,
G14454	NEG	LOGRANK	-0.0831907	0.920176	0.724667	27	NGRAM	bph
G20998	NEG	LOGRANK	-0.0789406	0.924095	0.72469	27	NGRAM	family history of breast or
G33107	NEG	LOGRANK	-0.0342472	0.966333	0.724707	139	NGRAM	married and
G1420	NEG	LOGRANK	-0.0656247	0.936482	0.724764	37	NGRAM	, pancreas ,
G25004	NEG	LOGRANK	-0.0458263	0.955208	0.724786	95	NGRAM	he stopped
G40912	NEG	LOGRANK	-0.0573872	0.944228	0.724874	54	NGRAM	polypoid
G11152	NEG	LOGRANK	-0.0522029	0.949136	0.72492	66	NGRAM	and started
G38848	NEG	LOGRANK	-0.0752053	0.927553	0.724981	26	NGRAM	one month’s time
G54264	NEG	LOGRANK	-0.0720081	0.930523	0.725071	31	NGRAM	was felt to
G54379	NEG	LOGRANK	-0.0605784	0.94122	0.725072	48	NGRAM	was noted to have a
G56082	NEG	LOGRANK	-0.0667036	0.935472	0.725079	40	NGRAM	with a soft ejection
G21132	NEG	LOGRANK	-0.0768628	0.926017	0.725338	28	NGRAM	february ,
G49392	NEG	LOGRANK	-0.0551695	0.946325	0.725344	50	NGRAM	the muscularis
G28265	NEG	LOGRANK	-0.0614171	0.940431	0.725356	41	NGRAM	in neck ,
G1559	NEG	LOGRANK	-0.0665817	0.935586	0.725479	30	NGRAM	, pulse rate
G32974	NEG	LOGRANK	-0.0460849	0.954961	0.725504	76	NGRAM	manageable
G23424	NEG	LOGRANK	-0.0485727	0.952588	0.725543	79	NGRAM	had lung
G26558	NEG	LOGRANK	-0.0718443	0.930676	0.725602	31	NGRAM	his rectal
G57194	NEG	LOGRANK	-0.0653984	0.936694	0.725612	53	NGRAM	year old female who
G41414	NEG	LOGRANK	-0.034925	0.965678	0.725613	150	NGRAM	previously worked
G26944	NEG	LOGRANK	-0.055766	0.94576	0.725714	52	NGRAM	husband . <EOS>
G7792	NEG	LOGRANK	-0.085146	0.918378	0.726022	25	NGRAM	a letter
G26870	NEG	LOGRANK	-0.0766365	0.926226	0.726121	31	NGRAM	household
G40413	NEG	LOGRANK	-0.0766243	0.926238	0.726161	36	NGRAM	pectoralis
G33041	NEG	LOGRANK	-0.0484001	0.952753	0.726333	81	NGRAM	many years ago .
G4027	NEG	LOGRANK	-0.0602877	0.941494	0.726353	45	NGRAM	74 kg .
G30265	NEG	LOGRANK	-0.0876429	0.916088	0.726369	26	NGRAM	is possibly
G16307	NEG	LOGRANK	-0.0688263	0.933489	0.726449	36	NGRAM	children , a
G7994	NEG	LOGRANK	-0.0498031	0.951417	0.726513	67	NGRAM	a persistent
G8883	NEG	LOGRANK	-0.0765181	0.926336	0.726519	29	NGRAM	active life
G42948	NEG	LOGRANK	-0.0651828	0.936896	0.726543	44	NGRAM	renal function and
G29479	NEG	LOGRANK	-0.0825867	0.920732	0.726606	26	NGRAM	intrinsic
G32129	NEG	LOGRANK	-0.0687697	0.933542	0.726645	40	NGRAM	lives in <LOCALITY>
G6038	NEG	LOGRANK	-0.0123056	0.98777	0.726677	1565	NGRAM	<BOS> on examination <EOS>
G38481	NEG	LOGRANK	-0.0123056	0.98777	0.726677	1565	NGRAM	on examination <EOS>
G56980	NEG	LOGRANK	-0.0715432	0.930956	0.72669	34	NGRAM	would continue
G4503	NEG	LOGRANK	-0.0825311	0.920783	0.726762	33	NGRAM	<BOS> <NAME> came in today with her husband
G11587	NEG	LOGRANK	-0.0662387	0.935907	0.726889	35	NGRAM	any of the
G22832	NEG	LOGRANK	-0.0874632	0.916253	0.726899	27	NGRAM	give this
G40555	NEG	LOGRANK	-0.0745938	0.92812	0.727104	40	NGRAM	performance status of 1 .
G24358	NEG	LOGRANK	-0.0824214	0.920884	0.727107	24	NGRAM	have given her some
G32568	NEG	LOGRANK	-0.0376553	0.963045	0.727108	109	NGRAM	lung cancer and
G32092	NEG	LOGRANK	-0.0745838	0.92813	0.727171	26	NGRAM	liver not palpable . <EOS>
G25088	NEG	LOGRANK	-0.0781797	0.924798	0.727216	35	NGRAM	he was reviewed
G24624	NEG	LOGRANK	-0.0517027	0.949611	0.727318	82	NGRAM	he attended
G15853	NEG	LOGRANK	-0.063888	0.93811	0.727355	45	NGRAM	change in his
G55309	NEG	LOGRANK	-0.07289	0.929703	0.727356	29	NGRAM	were no masses
G50517	NEG	LOGRANK	-0.07289	0.929703	0.727356	29	NGRAM	there were no masses
G35055	NEG	LOGRANK	-0.0169672	0.983176	0.727571	637	NGRAM	nausea and vomiting
G55338	NEG	LOGRANK	-0.0638272	0.938167	0.727632	44	NGRAM	were soft and
G15063	NEG	LOGRANK	-0.0638272	0.938167	0.727632	44	NGRAM	calves were soft and
G55144	NEG	LOGRANK	-0.0822458	0.921046	0.727694	26	NGRAM	well as her
G12431	NEG	LOGRANK	-0.0822458	0.921046	0.727694	26	NGRAM	as well as her
G37050	NEG	LOGRANK	-0.0527897	0.948579	0.727713	54	NGRAM	of a large
G32569	NEG	LOGRANK	-0.0712191	0.931258	0.727894	37	NGRAM	lung cancer at
G31479	NEG	LOGRANK	-0.0546164	0.946848	0.728009	65	NGRAM	left ear
G41893	NEG	LOGRANK	-0.069754	0.932623	0.728021	32	NGRAM	pulse 80 , regular
G38741	NEG	LOGRANK	-0.0472322	0.953866	0.728101	77	NGRAM	once the
G23128	NEG	LOGRANK	-0.0930218	0.911174	0.728152	25	NGRAM	gord .
G35368	NEG	LOGRANK	-0.0463836	0.954676	0.72817	82	NGRAM	<COUNTRY> .
G57478	NEG	LOGRANK	-0.0463836	0.954676	0.72817	82	NGRAM	zealand .
G0403	NEG	LOGRANK	-0.0322575	0.968257	0.728212	144	NGRAM	, apex impalpable
G20664	NEG	LOGRANK	-0.0515526	0.949754	0.728238	74	NGRAM	examined .
G14300	NEG	LOGRANK	-0.0463662	0.954692	0.728335	77	NGRAM	bone scan and
G49844	NEG	LOGRANK	-0.0390247	0.961727	0.728342	103	NGRAM	the right and
G19237	NEG	LOGRANK	-0.0480396	0.953096	0.728375	74	NGRAM	disorder
G2286	NEG	LOGRANK	-0.0558686	0.945663	0.728481	43	NGRAM	0.08
G23097	NEG	LOGRANK	-0.0616096	0.94025	0.728523	42	NGRAM	good chance of
G8338	NEG	LOGRANK	-0.0288339	0.971578	0.728787	192	NGRAM	a tumour
G54217	NEG	LOGRANK	-0.0433823	0.957545	0.728834	99	NGRAM	was diagnosed to have
G31353	NEG	LOGRANK	-0.0537766	0.947644	0.728904	52	NGRAM	later in the week
G54585	NEG	LOGRANK	-0.0818142	0.921443	0.729014	24	NGRAM	wasting of the
G22013	NEG	LOGRANK	-0.0694985	0.932862	0.729049	32	NGRAM	for renal
G49800	NEG	LOGRANK	-0.069485	0.932874	0.72906	34	NGRAM	the remainder of the
G2524	NEG	LOGRANK	-0.0557503	0.945775	0.729084	55	NGRAM	112
G30484	NEG	LOGRANK	-0.0817774	0.921477	0.729138	25	NGRAM	is very unlikely
G38113	NEG	LOGRANK	-0.030481	0.969979	0.729173	197	NGRAM	of time
G36788	NEG	LOGRANK	-0.0817731	0.921481	0.72918	27	NGRAM	nstemi
G0782	NEG	LOGRANK	-0.0866856	0.916965	0.729258	24	NGRAM	, elevated
G31031	NEG	LOGRANK	-0.0999645	0.90487	0.729391	25	NGRAM	kidney disease
G2758	NEG	LOGRANK	-0.0708078	0.931641	0.729438	29	NGRAM	162 cm , weight
G5204	NEG	LOGRANK	-0.0340952	0.966479	0.729452	146	NGRAM	<BOS> for consideration of
G10479	NEG	LOGRANK	-0.066783	0.935398	0.729461	36	NGRAM	and has an
G14286	NEG	LOGRANK	-0.115289	0.891108	0.729482	23	NGRAM	bone metastases ,
G53789	NEG	LOGRANK	-0.0756496	0.927141	0.729511	28	NGRAM	very active and
G34893	NEG	LOGRANK	-0.0623287	0.939574	0.729601	45	NGRAM	my recommendation
G41716	NEG	LOGRANK	-0.0595425	0.942195	0.729614	42	NGRAM	prophylactic cranial
G27746	NEG	LOGRANK	-0.0309726	0.969502	0.729622	164	NGRAM	immunostaining
G1956	NEG	LOGRANK	-0.0442654	0.9567	0.72965	77	NGRAM	, which she
G31322	NEG	LOGRANK	-0.0570378	0.944558	0.729675	50	NGRAM	last two years
G49100	NEG	LOGRANK	-0.0570378	0.944558	0.729675	50	NGRAM	the last two years
G46039	NEG	LOGRANK	-0.065533	0.936568	0.729699	38	NGRAM	so that we can
G44040	NEG	LOGRANK	-0.0218217	0.978415	0.7298	386	NGRAM	scan showed
G14299	NEG	LOGRANK	-0.0755589	0.927225	0.72981	28	NGRAM	bone scan :
G9146	NEG	LOGRANK	-0.0815545	0.921682	0.729855	26	NGRAM	advanced cancer of
G56769	NEG	LOGRANK	-0.0131129	0.986973	0.729864	1211	NGRAM	within the
G32286	NEG	LOGRANK	-0.0773512	0.925565	0.729935	42	NGRAM	longer curable and
G35757	NEG	LOGRANK	-0.0773512	0.925565	0.729935	42	NGRAM	no longer curable and
G10951	NEG	LOGRANK	-0.0362662	0.964384	0.729953	130	NGRAM	and percussion .
G37926	NEG	LOGRANK	-0.0477463	0.953376	0.730023	73	NGRAM	of the consultation
G29448	NEG	LOGRANK	-0.0594392	0.942293	0.730036	37	NGRAM	intestinal type
G36051	NEG	LOGRANK	-0.0815024	0.92173	0.730053	26	NGRAM	nodal disease and
G46759	NEG	LOGRANK	-0.0594358	0.942296	0.730079	51	NGRAM	starting treatment
G24775	NEG	LOGRANK	-0.0837974	0.919618	0.730181	29	NGRAM	he has never smoked and
G41701	NEG	LOGRANK	-0.0249705	0.975339	0.730309	272	NGRAM	prompting
G1835	NEG	LOGRANK	-0.083758	0.919654	0.730339	24	NGRAM	, thought
G22593	NEG	LOGRANK	-0.0481326	0.953007	0.730347	62	NGRAM	further staging
G41092	NEG	LOGRANK	-0.0611631	0.94067	0.730387	38	NGRAM	posterior segment
G50169	NEG	LOGRANK	-0.0642277	0.937791	0.73041	39	NGRAM	the treatment of
G14160	NEG	LOGRANK	-0.0753573	0.927412	0.73045	27	NGRAM	blood on
G29663	NEG	LOGRANK	-0.0862596	0.917356	0.730516	25	NGRAM	is a 69 year old
G29661	NEG	LOGRANK	-0.0862596	0.917356	0.730516	25	NGRAM	is a 69
G29662	NEG	LOGRANK	-0.0862596	0.917356	0.730516	25	NGRAM	is a 69 year
G46997	NEG	LOGRANK	-0.0771868	0.925717	0.730579	28	NGRAM	subpleural nodule
G49126	NEG	LOGRANK	-0.0430797	0.957835	0.730629	95	NGRAM	the left base
G36645	NEG	LOGRANK	-0.0677327	0.93451	0.730665	32	NGRAM	note that she
G52126	NEG	LOGRANK	-0.0836455	0.919757	0.730684	24	NGRAM	to starting chemotherapy .
G45097	NEG	LOGRANK	-0.0791315	0.923918	0.730707	24	NGRAM	she was quite
G34112	NEG	LOGRANK	-0.07196	0.930568	0.730754	34	NGRAM	<HOSPITAL>
G22845	NEG	LOGRANK	-0.07353	0.929108	0.730801	27	NGRAM	given an
G10098	NEG	LOGRANK	-0.0676849	0.934555	0.730829	31	NGRAM	and abdomen was unremarkable . <EOS>
G30067	NEG	LOGRANK	-0.0527494	0.948618	0.730865	47	NGRAM	is married ,
G0729	NEG	LOGRANK	-0.0812396	0.921973	0.73089	24	NGRAM	, dexamethasone and domperidone .
G38817	NEG	LOGRANK	-0.0812396	0.921973	0.73089	24	NGRAM	ondansetron , dexamethasone and domperidone .
G43237	NEG	LOGRANK	-0.0812242	0.921987	0.730937	24	NGRAM	response rate .
G43064	NEG	LOGRANK	-0.0640662	0.937943	0.731075	39	NGRAM	requesting
G14513	NEG	LOGRANK	-0.0277147	0.972666	0.731096	229	NGRAM	breast cancer in
G2168	NEG	LOGRANK	-0.0591809	0.942536	0.7311	62	NGRAM	- this showed
G7412	NEG	LOGRANK	-0.0770163	0.925875	0.731132	27	NGRAM	a brother died
G26800	NEG	LOGRANK	-0.0789936	0.924046	0.731164	30	NGRAM	hormonal therapy .
G27186	NEG	LOGRANK	-0.0918982	0.912198	0.731335	24	NGRAM	i have explained to her the
G53014	NEG	LOGRANK	-0.0504049	0.950844	0.73134	68	NGRAM	two brothers
G19454	NEG	LOGRANK	-0.0717881	0.930728	0.731351	38	NGRAM	done at the time showed
G31912	NEG	LOGRANK	-0.0175891	0.982565	0.731391	575	NGRAM	limited
G55388	NEG	LOGRANK	-0.0733616	0.929265	0.731437	30	NGRAM	wheeze or
G48743	NEG	LOGRANK	-0.0618831	0.939993	0.731482	40	NGRAM	the differential
G32832	NEG	LOGRANK	-0.0618537	0.94002	0.731553	39	NGRAM	made of
G22921	NEG	LOGRANK	-0.054522	0.946938	0.731576	56	NGRAM	given on a
G27481	NEG	LOGRANK	-0.0717026	0.930808	0.731578	32	NGRAM	i would be grateful
G35959	NEG	LOGRANK	-0.0429227	0.957985	0.73161	80	NGRAM	no problems
G49830	NEG	LOGRANK	-0.0608847	0.940932	0.73163	46	NGRAM	the results of her
G5599	NEG	LOGRANK	-0.0810002	0.922194	0.731651	24	NGRAM	<BOS> impression and management
G27805	NEG	LOGRANK	-0.0810002	0.922194	0.731651	24	NGRAM	impression and management
G54759	NEG	LOGRANK	-0.0662114	0.935933	0.731714	33	NGRAM	we will not
G27136	NEG	LOGRANK	-0.0674467	0.934778	0.731748	38	NGRAM	i have briefly discussed
G4773	NEG	LOGRANK	-0.0197292	0.980464	0.731762	424	NGRAM	<BOS> attends with
G4568	NEG	LOGRANK	-0.0385125	0.96222	0.731776	123	NGRAM	<BOS> <NAME> was seen today
G45050	NEG	LOGRANK	-0.0768205	0.926056	0.73179	26	NGRAM	she understands the
G8793	NEG	LOGRANK	-0.0808982	0.922288	0.731945	23	NGRAM	acceptable
G30969	NEG	LOGRANK	-0.0204805	0.979728	0.73196	468	NGRAM	keeping
G45120	NEG	LOGRANK	-0.0363066	0.964345	0.732096	114	NGRAM	she was treated
G6595	NEG	LOGRANK	-0.0637926	0.9382	0.73216	37	NGRAM	<BOS> there was
G26166	NEG	LOGRANK	-0.0348513	0.965749	0.732179	168	NGRAM	him again in
G26247	NEG	LOGRANK	-0.0589468	0.942757	0.73222	49	NGRAM	his 60s
G28176	NEG	LOGRANK	-0.0589468	0.942757	0.73222	49	NGRAM	in his 60s
G42175	NEG	LOGRANK	-0.0988531	0.905876	0.732273	23	NGRAM	rarely ,
G32531	NEG	LOGRANK	-0.0648712	0.937188	0.7323	35	NGRAM	lump in her right
G54962	NEG	LOGRANK	-0.0883965	0.915398	0.732496	26	NGRAM	weeks’ time with
G23805	NEG	LOGRANK	-0.0729817	0.929618	0.73256	34	NGRAM	has been some
G14150	NEG	LOGRANK	-0.0659859	0.936144	0.732568	29	NGRAM	blood count check as , if she is neutropenic
G15892	NEG	LOGRANK	-0.0659859	0.936144	0.732568	29	NGRAM	check as , if she is neutropenic
G15893	NEG	LOGRANK	-0.0659859	0.936144	0.732568	29	NGRAM	check as , if she is neutropenic ,
G15894	NEG	LOGRANK	-0.0659859	0.936144	0.732568	29	NGRAM	check as , if she is neutropenic , she
G17598	NEG	LOGRANK	-0.0659859	0.936144	0.732568	29	NGRAM	count check as , if she is neutropenic ,
G17597	NEG	LOGRANK	-0.0659859	0.936144	0.732568	29	NGRAM	count check as , if she is neutropenic
G0202	NEG	LOGRANK	-0.0730484	0.929556	0.732573	24	NGRAM	) , “stage
G32659	NEG	LOGRANK	-0.033536	0.96702	0.732586	145	NGRAM	lymph node .
G34850	NEG	LOGRANK	-0.0357017	0.964928	0.73263	128	NGRAM	muscles
G34707	NEG	LOGRANK	-0.0672095	0.934999	0.732641	30	NGRAM	mrs <NAME> that
G2991	NEG	LOGRANK	-0.043743	0.9572	0.73265	82	NGRAM	2.3
G38286	NEG	LOGRANK	-0.091422	0.912632	0.732652	24	NGRAM	old son and
G57232	NEG	LOGRANK	-0.091422	0.912632	0.732652	24	NGRAM	year old son and
G48367	NEG	LOGRANK	-0.0806721	0.922496	0.732692	24	NGRAM	the administration of
G33283	NEG	LOGRANK	-0.0472503	0.953849	0.732729	69	NGRAM	may .
G7110	NEG	LOGRANK	-0.0588283	0.942869	0.73275	45	NGRAM	<NAME> was keen to
G29946	NEG	LOGRANK	-0.0659292	0.936197	0.732783	49	NGRAM	is given intravenously
G10455	NEG	LOGRANK	-0.0647473	0.937304	0.732793	35	NGRAM	and give
G8886	NEG	LOGRANK	-0.0882784	0.915506	0.732835	24	NGRAM	active with
G0759	NEG	LOGRANK	-0.0746386	0.928079	0.732941	33	NGRAM	, domperidone
G3885	NEG	LOGRANK	-0.0698526	0.932531	0.732955	33	NGRAM	61 ,
G43920	NEG	LOGRANK	-0.0535571	0.947852	0.733079	58	NGRAM	satisfactory .
G50413	NEG	LOGRANK	-0.0555978	0.94592	0.733107	53	NGRAM	there have
G43837	NEG	LOGRANK	-0.0764108	0.926436	0.733178	26	NGRAM	runs into
G7882	NEG	LOGRANK	-0.0745555	0.928156	0.733183	29	NGRAM	a metastatic lesion
G51765	NEG	LOGRANK	-0.0782022	0.924777	0.733268	28	NGRAM	to her about
G0764	NEG	LOGRANK	-0.0711741	0.9313	0.733273	33	NGRAM	, during
G27231	NEG	LOGRANK	-0.061448	0.940402	0.733302	39	NGRAM	i have gone through the
G32238	NEG	LOGRANK	-0.0297686	0.97067	0.733459	189	NGRAM	localised
G44010	NEG	LOGRANK	-0.0322546	0.96826	0.733513	140	NGRAM	scan of chest
G14948	NEG	LOGRANK	-0.0763111	0.926528	0.733523	25	NGRAM	by my
G56467	NEG	LOGRANK	-0.0429196	0.957988	0.733538	79	NGRAM	with no obvious
G32012	NEG	LOGRANK	-0.0504615	0.950791	0.733691	55	NGRAM	liver , spleen
G39593	NEG	LOGRANK	-0.0762588	0.926576	0.733705	28	NGRAM	over the years .
G50261	NEG	LOGRANK	-0.0762588	0.926576	0.733705	28	NGRAM	the years .
G24809	NEG	LOGRANK	-0.0879613	0.915796	0.733741	25	NGRAM	he has stopped
G0648	NEG	LOGRANK	-0.0603654	0.94142	0.733789	56	NGRAM	, clubbing or jaundice
G49721	NEG	LOGRANK	-0.0466156	0.954454	0.733816	69	NGRAM	the private
G40432	NEG	LOGRANK	-0.0633658	0.9386	0.733884	46	NGRAM	pelvic pain
G1141	NEG	LOGRANK	-0.0681831	0.934089	0.733958	32	NGRAM	, liver function tests
G24275	NEG	LOGRANK	-0.0668437	0.935341	0.734043	45	NGRAM	have discussed folfiri
G13363	NEG	LOGRANK	-0.0655194	0.936581	0.734205	31	NGRAM	be doing
G11588	NEG	LOGRANK	-0.0780427	0.924925	0.73429	26	NGRAM	any of these
G48508	NEG	LOGRANK	-0.0709281	0.931529	0.734451	25	NGRAM	the bronchial
G50541	NEG	LOGRANK	-0.0759437	0.926868	0.734454	23	NGRAM	therefore referred to
G39470	NEG	LOGRANK	-0.0643242	0.937701	0.734496	40	NGRAM	our plan
G4097	NEG	LOGRANK	-0.0575885	0.944038	0.73452	48	NGRAM	8 mm .
G47041	NEG	LOGRANK	-0.0601904	0.941585	0.734528	39	NGRAM	suddenly
G43401	NEG	LOGRANK	-0.0907263	0.913268	0.734538	25	NGRAM	review of systems is unrevealing
G37862	NEG	LOGRANK	-0.0907263	0.913268	0.734538	25	NGRAM	of systems is unrevealing
G47535	NEG	LOGRANK	-0.0907263	0.913268	0.734538	25	NGRAM	systems is unrevealing
G48766	NEG	LOGRANK	-0.0800514	0.923069	0.734664	26	NGRAM	the dome
G25587	NEG	LOGRANK	-0.0229166	0.977344	0.734731	319	NGRAM	her a
G47261	NEG	LOGRANK	-0.049215	0.951976	0.734796	60	NGRAM	surgery but
G34837	NEG	LOGRANK	-0.0343535	0.96623	0.734811	138	NGRAM	murmur or gallop .
G44936	NEG	LOGRANK	-0.0759061	0.926903	0.73484	28	NGRAM	she lives with her partner
G31707	NEG	LOGRANK	-0.0630735	0.938874	0.735037	41	NGRAM	lesions in the liver .
G17638	NEG	LOGRANK	-0.0559021	0.945632	0.735079	49	NGRAM	courses of
G44881	NEG	LOGRANK	-0.0799047	0.923204	0.735149	27	NGRAM	she is independent with all
G42423	NEG	LOGRANK	-0.0707146	0.931728	0.735234	34	NGRAM	recover from
G54939	NEG	LOGRANK	-0.0692211	0.93312	0.735259	30	NGRAM	weeks post
G49201	NEG	LOGRANK	-0.0757744	0.927025	0.735279	33	NGRAM	the left with
G3665	NEG	LOGRANK	-0.0481354	0.953005	0.735327	75	NGRAM	5 mg od <EOS>
G17709	NEG	LOGRANK	-0.0216164	0.978616	0.735426	352	NGRAM	ct chest , abdomen
G50417	NEG	LOGRANK	-0.0691593	0.933178	0.735481	30	NGRAM	there is a further
G7033	NEG	LOGRANK	-0.0757166	0.927079	0.735507	27	NGRAM	<NAME> presented with a
G34936	NEG	LOGRANK	-0.0374805	0.963213	0.735665	117	NGRAM	n0 m0
G37502	NEG	LOGRANK	-0.0776228	0.925313	0.735678	28	NGRAM	of kidney
G51054	NEG	LOGRANK	-0.0664264	0.935732	0.735679	34	NGRAM	three weeks with
G33306	NEG	LOGRANK	-0.0903373	0.913623	0.735721	23	NGRAM	may be considered .
G45061	NEG	LOGRANK	-0.0442924	0.956674	0.735747	78	NGRAM	she was a
G19772	NEG	LOGRANK	-0.0775954	0.925339	0.735768	30	NGRAM	duride
G36114	NEG	LOGRANK	-0.020738	0.979476	0.735813	382	NGRAM	nodes in
G34084	NEG	LOGRANK	-0.0639823	0.938022	0.735815	42	NGRAM	mi
G42221	NEG	LOGRANK	-0.0721065	0.930432	0.735879	24	NGRAM	rates in the
G0273	NEG	LOGRANK	-0.0490042	0.952177	0.735886	74	NGRAM	, 4
G25511	NEG	LOGRANK	-0.0212457	0.978978	0.735899	353	NGRAM	hemicolectomy
G27455	NEG	LOGRANK	-0.0775113	0.925417	0.735926	33	NGRAM	i will see her back
G0259	NEG	LOGRANK	-0.0628516	0.939083	0.735968	40	NGRAM	, 15
G1738	NEG	LOGRANK	-0.084388	0.919075	0.736131	23	NGRAM	, subcutaneous
G6306	NEG	LOGRANK	-0.0736865	0.928963	0.7362	32	NGRAM	<BOS> salbutamol inhaler
G14113	NEG	LOGRANK	-0.0516671	0.949645	0.736225	63	NGRAM	bleeding . <EOS>
G6903	NEG	LOGRANK	-0.0720013	0.93053	0.73626	35	NGRAM	<NAME> developed
G5318	NEG	LOGRANK	-0.0638528	0.938143	0.736378	44	NGRAM	<BOS> he will
G26055	NEG	LOGRANK	-0.0818019	0.921454	0.736387	26	NGRAM	her-2 negative . <EOS>
G12871	NEG	LOGRANK	-0.0689263	0.933395	0.736391	34	NGRAM	atenolol 50 mg
G2383	NEG	LOGRANK	-0.043803	0.957142	0.736464	72	NGRAM	10 ,
G5667	NEG	LOGRANK	-0.0488682	0.952307	0.73656	81	NGRAM	<BOS> lab
G42197	NEG	LOGRANK	-0.0571189	0.944482	0.736594	41	NGRAM	rate 80
G13702	NEG	LOGRANK	-0.068817	0.933497	0.736759	32	NGRAM	been inserted
G19440	NEG	LOGRANK	-0.0688224	0.933492	0.736773	33	NGRAM	domperidone as
G33442	NEG	LOGRANK	-0.0587635	0.94293	0.736788	43	NGRAM	measuring 10
G20357	NEG	LOGRANK	-0.0702803	0.932133	0.736799	31	NGRAM	er positive , pr positive ,
G2457	NEG	LOGRANK	-0.073482	0.929153	0.736846	45	NGRAM	10.8
G25074	NEG	LOGRANK	-0.0753013	0.927464	0.736892	28	NGRAM	he was having
G1710	NEG	LOGRANK	-0.0687662	0.933545	0.73692	41	NGRAM	, sore mouth , mouth ulcers ,
G54701	NEG	LOGRANK	-0.0648762	0.937183	0.736928	39	NGRAM	we may need to
G10234	NEG	LOGRANK	-0.0626114	0.939308	0.736942	42	NGRAM	and by
G56165	NEG	LOGRANK	-0.0687581	0.933552	0.737	31	NGRAM	with bowel cancer
G1646	NEG	LOGRANK	-0.0540027	0.94743	0.737062	43	NGRAM	, she may require intravenous antibiotics
G21540	NEG	LOGRANK	-0.0898284	0.914088	0.737118	24	NGRAM	folfiri as having a
G20365	NEG	LOGRANK	-0.0539976	0.947434	0.737245	44	NGRAM	erlotinib
G21350	NEG	LOGRANK	-0.0672772	0.934936	0.737365	35	NGRAM	firmness
G26850	NEG	LOGRANK	-0.0359684	0.964671	0.737391	145	NGRAM	hot flushes
G18833	NEG	LOGRANK	-0.0716698	0.930838	0.73745	30	NGRAM	died in his
G30607	NEG	LOGRANK	-0.0647392	0.937312	0.737452	35	NGRAM	it is unlikely that
G30455	NEG	LOGRANK	-0.0647392	0.937312	0.737452	35	NGRAM	is unlikely that
G3024	NEG	LOGRANK	-0.0750955	0.927655	0.737598	27	NGRAM	20 % )
G26996	NEG	LOGRANK	-0.0672174	0.934992	0.737602	31	NGRAM	hypodensities
G35424	NEG	LOGRANK	-0.0770318	0.92586	0.737618	29	NGRAM	night but
G14546	NEG	LOGRANK	-0.0458881	0.955149	0.737721	76	NGRAM	breast primary
G26562	NEG	LOGRANK	-0.0813386	0.921881	0.737825	23	NGRAM	his response to
G46097	NEG	LOGRANK	-0.0553007	0.946201	0.73785	52	NGRAM	soft , non-tender ,
G10336	NEG	LOGRANK	-0.0768224	0.926054	0.737875	23	NGRAM	and diarrhoea or
G7198	NEG	LOGRANK	-0.0486201	0.952543	0.737898	69	NGRAM	<RANGE:TO/> 15
G51964	NEG	LOGRANK	-0.0216256	0.978607	0.737951	347	NGRAM	to proceed with
G46131	NEG	LOGRANK	-0.0812922	0.921924	0.737993	25	NGRAM	soft diet
G57095	NEG	LOGRANK	-0.0507221	0.950543	0.737997	55	NGRAM	x 1 cm
G21867	NEG	LOGRANK	-0.0928175	0.91136	0.738026	34	NGRAM	for his metastatic
G7869	NEG	LOGRANK	-0.0714813	0.931014	0.738074	26	NGRAM	a median survival of
G4779	NEG	LOGRANK	-0.0670769	0.935123	0.738112	29	NGRAM	<BOS> attends with supportive husband
G53024	NEG	LOGRANK	-0.0768664	0.926014	0.738157	23	NGRAM	two cycles with
G50701	NEG	LOGRANK	-0.0337404	0.966822	0.738161	144	NGRAM	this can
G26675	NEG	LOGRANK	-0.0112529	0.98881	0.738209	2328	NGRAM	history : <EOS>
G0417	NEG	LOGRANK	-0.0730958	0.929512	0.738295	31	NGRAM	, as a
G42575	NEG	LOGRANK	-0.055198	0.946298	0.738298	46	NGRAM	referred for further
G10718	NEG	LOGRANK	-0.0670027	0.935193	0.738305	28	NGRAM	and it is important that
G2282	NEG	LOGRANK	-0.0714126	0.931078	0.738342	27	NGRAM	0.05
G41435	NEG	LOGRANK	-0.0490294	0.952153	0.738378	72	NGRAM	primary lesion
G1625	NEG	LOGRANK	-0.0414578	0.95939	0.738432	75	NGRAM	, seen for consideration
G51852	NEG	LOGRANK	-0.038207	0.962514	0.738479	110	NGRAM	to maintain
G55152	NEG	LOGRANK	-0.05002	0.95121	0.738571	60	NGRAM	well be
G51962	NEG	LOGRANK	-0.0192082	0.980975	0.738605	444	NGRAM	to proceed
G7109	NEG	LOGRANK	-0.0558834	0.945649	0.738621	48	NGRAM	<NAME> was keen
G22972	NEG	LOGRANK	-0.0417445	0.959115	0.738666	70	NGRAM	given written literature
G23030	NEG	LOGRANK	-0.0543879	0.947065	0.738716	52	NGRAM	go into
G33345	NEG	LOGRANK	-0.0423585	0.958526	0.738824	79	NGRAM	may not be
G12864	NEG	LOGRANK	-0.0536499	0.947764	0.738887	48	NGRAM	at which time
G54601	NEG	LOGRANK	-0.0321363	0.968375	0.738919	160	NGRAM	we also
G16722	NEG	LOGRANK	-0.0582438	0.94342	0.739016	47	NGRAM	cm from the anal verge
G7948	NEG	LOGRANK	-0.0573787	0.944236	0.739037	37	NGRAM	a non smoker
G4113	NEG	LOGRANK	-0.0712067	0.931269	0.739053	28	NGRAM	8.6
G37276	NEG	LOGRANK	-0.0861386	0.917467	0.739059	26	NGRAM	of course ,
G43156	NEG	LOGRANK	-0.0631693	0.938785	0.739077	38	NGRAM	resonant to
G43157	NEG	LOGRANK	-0.0631693	0.938785	0.739077	38	NGRAM	resonant to percussion
G43648	NEG	LOGRANK	-0.0668176	0.935366	0.739094	33	NGRAM	right sided pleural
G1912	NEG	LOGRANK	-0.0746186	0.928097	0.739135	34	NGRAM	, vomiting , sore mouth
G35046	NEG	LOGRANK	-0.0746186	0.928097	0.739135	34	NGRAM	nausea , vomiting , sore mouth
G43522	NEG	LOGRANK	-0.0765611	0.926296	0.739158	29	NGRAM	right eye .
G41448	NEG	LOGRANK	-0.0488377	0.952336	0.739166	60	NGRAM	primary site .
G15160	NEG	LOGRANK	-0.0516654	0.949647	0.739191	58	NGRAM	cancer , but
G3663	NEG	LOGRANK	-0.0565158	0.945052	0.739238	57	NGRAM	5 mg daily <EOS>
G45632	NEG	LOGRANK	-0.0359064	0.964731	0.739318	111	NGRAM	simple
G38710	NEG	LOGRANK	-0.0128873	0.987195	0.739346	1220	NGRAM	once
G14053	NEG	LOGRANK	-0.035712	0.964918	0.73935	140	NGRAM	biopsy confirmed
G28345	NEG	LOGRANK	-0.0727474	0.929836	0.739502	32	NGRAM	in <LOCALITY> with
G20873	NEG	LOGRANK	-0.0422458	0.958634	0.739578	88	NGRAM	extensively
G17807	NEG	LOGRANK	-0.0477872	0.953337	0.739603	59	NGRAM	ct scan performed
G14962	NEG	LOGRANK	-0.0710161	0.931447	0.739752	34	NGRAM	by the district
G38742	NEG	LOGRANK	-0.078451	0.924547	0.739786	25	NGRAM	once this
G22551	NEG	LOGRANK	-0.0694483	0.932908	0.739811	30	NGRAM	further assessment
G23159	NEG	LOGRANK	-0.0744392	0.928264	0.739831	28	NGRAM	grade 2 infiltrating ductal carcinoma
G2955	NEG	LOGRANK	-0.0744392	0.928264	0.739831	28	NGRAM	2 infiltrating ductal carcinoma
G40258	NEG	LOGRANK	-0.0608427	0.940971	0.739845	34	NGRAM	patient had a
G51261	NEG	LOGRANK	-0.029229	0.971194	0.739911	172	NGRAM	tiredness
G11893	NEG	LOGRANK	-0.0653052	0.936782	0.739937	34	NGRAM	april and
G45034	NEG	LOGRANK	-0.0725464	0.930023	0.739954	27	NGRAM	she tells me that she
G49187	NEG	LOGRANK	-0.0608219	0.940991	0.740019	42	NGRAM	the left sternal
G26273	NEG	LOGRANK	-0.0806078	0.922555	0.740105	27	NGRAM	his age and
G15919	NEG	LOGRANK	-0.0709016	0.931554	0.740159	27	NGRAM	chemotherapies
G7632	NEG	LOGRANK	-0.0502743	0.950969	0.74017	59	NGRAM	a fairly
G16846	NEG	LOGRANK	-0.0762034	0.926628	0.740336	31	NGRAM	colon cancer at
G53173	NEG	LOGRANK	-0.0502497	0.950992	0.740395	58	NGRAM	ulcerating
G12162	NEG	LOGRANK	-0.0651674	0.936911	0.740509	34	NGRAM	around 75 %
G12161	NEG	LOGRANK	-0.0651674	0.936911	0.740509	34	NGRAM	around 75
G20529	NEG	LOGRANK	-0.0651587	0.936919	0.740527	38	NGRAM	ex-smoker . <EOS>
G18472	NEG	LOGRANK	-0.0263034	0.97404	0.740609	225	NGRAM	depending on
G28342	NEG	LOGRANK	-0.0496522	0.95156	0.740621	67	NGRAM	in <LOCALITY> and
G19515	NEG	LOGRANK	-0.0919021	0.912194	0.740625	23	NGRAM	doxazosin 4
G19516	NEG	LOGRANK	-0.0919021	0.912194	0.740625	23	NGRAM	doxazosin 4 mg
G44645	NEG	LOGRANK	-0.0244378	0.975858	0.740649	256	NGRAM	she denies any
G8858	NEG	LOGRANK	-0.0546516	0.946815	0.740776	55	NGRAM	achieving
G42201	NEG	LOGRANK	-0.0650842	0.936989	0.74081	47	NGRAM	rate and regular .
G1000	NEG	LOGRANK	-0.0885325	0.915273	0.740822	25	NGRAM	, i have advised
G3444	NEG	LOGRANK	-0.0295385	0.970893	0.740919	180	NGRAM	32
G15743	NEG	LOGRANK	-0.0140485	0.98605	0.740955	869	NGRAM	cells
G41383	NEG	LOGRANK	-0.0501251	0.95111	0.740967	52	NGRAM	previous ct
G57026	NEG	LOGRANK	-0.0423418	0.958542	0.740976	91	NGRAM	would require
G48635	NEG	LOGRANK	-0.0854777	0.918074	0.740998	23	NGRAM	the clinic today .
G33974	NEG	LOGRANK	-0.075996	0.92682	0.741029	29	NGRAM	mg and
G55138	NEG	LOGRANK	-0.0638135	0.93818	0.741085	34	NGRAM	well and she
G26981	NEG	LOGRANK	-0.0296291	0.970806	0.741096	197	NGRAM	hypertension ,
G7346	NEG	LOGRANK	-0.0780388	0.924929	0.741111	28	NGRAM	a 71
G7347	NEG	LOGRANK	-0.0780388	0.924929	0.741111	28	NGRAM	a 71 year
G35395	NEG	LOGRANK	-0.0538658	0.947559	0.741134	53	NGRAM	next two weeks
G20709	NEG	LOGRANK	-0.0304254	0.970033	0.74115	178	NGRAM	exercise tolerance
G3425	NEG	LOGRANK	-0.0235437	0.976731	0.741209	279	NGRAM	30 years
G3855	NEG	LOGRANK	-0.0560284	0.945512	0.74126	45	NGRAM	60 % .
G2776	NEG	LOGRANK	-0.0358201	0.964814	0.741278	114	NGRAM	166 cm
G35756	NEG	LOGRANK	-0.0545201	0.946939	0.741281	74	NGRAM	no longer curable
G32285	NEG	LOGRANK	-0.0545201	0.946939	0.741281	74	NGRAM	longer curable
G7689	NEG	LOGRANK	-0.0759118	0.926898	0.741281	24	NGRAM	a gastrointestinal
G33971	NEG	LOGRANK	-0.0416371	0.959218	0.741282	86	NGRAM	mg a day
G54537	NEG	LOGRANK	-0.0802197	0.922914	0.741288	27	NGRAM	was then performed
G51761	NEG	LOGRANK	-0.0826839	0.920642	0.741299	23	NGRAM	to help with the
G5168	NEG	LOGRANK	-0.0416164	0.959238	0.741317	83	NGRAM	<BOS> father died of
G28302	NEG	LOGRANK	-0.0675864	0.934647	0.741322	30	NGRAM	in overall survival
G47692	NEG	LOGRANK	-0.0398353	0.960948	0.741356	104	NGRAM	targeted
G14927	NEG	LOGRANK	-0.0494867	0.951718	0.741415	57	NGRAM	by herself
G31244	NEG	LOGRANK	-0.0675414	0.934689	0.741496	34	NGRAM	laryngeal
G14321	NEG	LOGRANK	-0.0649004	0.937161	0.741529	35	NGRAM	bony lesions .
G46942	NEG	LOGRANK	-0.0346334	0.965959	0.741617	142	NGRAM	stroke
G12206	NEG	LOGRANK	-0.0721299	0.93041	0.741619	26	NGRAM	arranged in
G18927	NEG	LOGRANK	-0.0348059	0.965793	0.741724	115	NGRAM	direct
G37094	NEG	LOGRANK	-0.0384531	0.962277	0.741738	98	NGRAM	of all
G3873	NEG	LOGRANK	-0.0530407	0.948341	0.74176	53	NGRAM	60 year
G3874	NEG	LOGRANK	-0.0530407	0.948341	0.74176	53	NGRAM	60 year old
G35106	NEG	LOGRANK	-0.0661042	0.936033	0.741763	32	NGRAM	neck , chest , abdomen
G41811	NEG	LOGRANK	-0.0262671	0.974075	0.741767	228	NGRAM	pt2
G33411	NEG	LOGRANK	-0.0757612	0.927038	0.741793	28	NGRAM	me to see <NAME> whom i met in clinic
G33410	NEG	LOGRANK	-0.0757612	0.927038	0.741793	28	NGRAM	me to see <NAME> whom i met in
G12487	NEG	LOGRANK	-0.0757612	0.927038	0.741793	28	NGRAM	asking me to see <NAME> whom i met in
G52042	NEG	LOGRANK	-0.0757612	0.927038	0.741793	28	NGRAM	to see <NAME> whom i met in
G52043	NEG	LOGRANK	-0.0757612	0.927038	0.741793	28	NGRAM	to see <NAME> whom i met in clinic
G52044	NEG	LOGRANK	-0.0757612	0.927038	0.741793	28	NGRAM	to see <NAME> whom i met in clinic today
G44205	NEG	LOGRANK	-0.0757612	0.927038	0.741793	28	NGRAM	see <NAME> whom i met in clinic today
G44203	NEG	LOGRANK	-0.0757612	0.927038	0.741793	28	NGRAM	see <NAME> whom i met in
G44204	NEG	LOGRANK	-0.0757612	0.927038	0.741793	28	NGRAM	see <NAME> whom i met in clinic
G16488	NEG	LOGRANK	-0.034797	0.965801	0.741804	128	NGRAM	clear to auscultation and percussion .
G22191	NEG	LOGRANK	-0.0757186	0.927077	0.74192	24	NGRAM	foramen
G44356	NEG	LOGRANK	-0.0148782	0.985232	0.741966	793	NGRAM	seen in
G43865	NEG	LOGRANK	-0.0737767	0.928879	0.742033	33	NGRAM	said that he had
G54100	NEG	LOGRANK	-0.0851133	0.918408	0.742059	24	NGRAM	was 2
G13732	NEG	LOGRANK	-0.0210817	0.979139	0.742129	380	NGRAM	been referred
G3850	NEG	LOGRANK	-0.0756433	0.927147	0.742181	27	NGRAM	6.7
G19314	NEG	LOGRANK	-0.0719497	0.930578	0.742246	33	NGRAM	do .
G2819	NEG	LOGRANK	-0.0498721	0.951351	0.742251	64	NGRAM	173 cm .
G41074	NEG	LOGRANK	-0.0463195	0.954737	0.742389	55	NGRAM	post right
G48192	NEG	LOGRANK	-0.0574	0.944216	0.742472	48	NGRAM	that she has metastatic
G38590	NEG	LOGRANK	-0.0515728	0.949735	0.742486	48	NGRAM	on response
G31713	NEG	LOGRANK	-0.0702172	0.932191	0.742552	27	NGRAM	lesions seen .
G23521	NEG	LOGRANK	-0.0482187	0.952925	0.742563	62	NGRAM	haemorrhoids
G18203	NEG	LOGRANK	-0.0736218	0.929023	0.742572	31	NGRAM	day as
G10382	NEG	LOGRANK	-0.0775611	0.92537	0.742641	26	NGRAM	and er
G31967	NEG	LOGRANK	-0.0911773	0.912856	0.742661	23	NGRAM	listed
G47249	NEG	LOGRANK	-0.0822224	0.921067	0.742674	23	NGRAM	surgeries .
G20673	NEG	LOGRANK	-0.0273014	0.973068	0.742675	214	NGRAM	except
G4429	NEG	LOGRANK	-0.0565365	0.945032	0.74276	46	NGRAM	<BOS> 2/… <EOS>
G4428	NEG	LOGRANK	-0.0565365	0.945032	0.74276	46	NGRAM	<BOS> 2/…
G3021	NEG	LOGRANK	-0.0565365	0.945032	0.74276	46	NGRAM	2/… <EOS>
G3020	NEG	LOGRANK	-0.0565365	0.945032	0.74276	46	NGRAM	2/…
G37440	NEG	LOGRANK	-0.0797343	0.923362	0.74284	23	NGRAM	of his review of systems is
G29912	NEG	LOGRANK	-0.0453882	0.955626	0.742862	71	NGRAM	is essentially
G53702	NEG	LOGRANK	-0.0797034	0.92339	0.742906	23	NGRAM	vagina .
G30705	NEG	LOGRANK	-0.0685832	0.933716	0.742943	34	NGRAM	iv and
G46230	NEG	LOGRANK	-0.0453581	0.955655	0.743031	73	NGRAM	some time .
G39305	NEG	LOGRANK	-0.0633103	0.938652	0.743048	35	NGRAM	orifice
G35151	NEG	LOGRANK	-0.0288535	0.971559	0.743091	188	NGRAM	need a
G5955	NEG	LOGRANK	-0.0363718	0.964282	0.743254	109	NGRAM	<BOS> nil significant . <EOS>
G25146	NEG	LOGRANK	-0.0412975	0.959544	0.743276	110	NGRAM	he would like
G47087	NEG	LOGRANK	-0.0572592	0.944349	0.743285	48	NGRAM	sulphur
G25436	NEG	LOGRANK	-0.0752395	0.927521	0.743502	25	NGRAM	height 171 cm ,
G1150	NEG	LOGRANK	-0.0415775	0.959275	0.743572	91	NGRAM	, low
G38994	NEG	LOGRANK	-0.0733135	0.929309	0.74363	29	NGRAM	opted to
G56474	NEG	LOGRANK	-0.0643157	0.937709	0.743767	30	NGRAM	with no palpable organomegaly .
G23318	NEG	LOGRANK	-0.0580239	0.943627	0.743771	45	NGRAM	had a detailed discussion with <NAME>
G7603	NEG	LOGRANK	-0.0580239	0.943627	0.743771	45	NGRAM	a detailed discussion with <NAME>
G18567	NEG	LOGRANK	-0.0580239	0.943627	0.743771	45	NGRAM	detailed discussion with <NAME>
G20782	NEG	LOGRANK	-0.0187381	0.981436	0.74378	437	NGRAM	explained to <NAME>
G27001	NEG	LOGRANK	-0.0525819	0.948777	0.743907	54	NGRAM	hypothyroidism .
G55905	NEG	LOGRANK	-0.0388847	0.961862	0.743933	103	NGRAM	will need a
G27537	NEG	LOGRANK	-0.0418279	0.959035	0.744003	73	NGRAM	identified lymph
G27538	NEG	LOGRANK	-0.0418279	0.959035	0.744003	73	NGRAM	identified lymph nodes
G57465	NEG	LOGRANK	-0.0654803	0.936617	0.744059	31	NGRAM	your referral .
G48649	NEG	LOGRANK	-0.0562226	0.945329	0.744138	49	NGRAM	the combination of
G6691	NEG	LOGRANK	-0.0641538	0.937861	0.744185	34	NGRAM	<BOS> we had
G37385	NEG	LOGRANK	-0.0731176	0.929492	0.744251	24	NGRAM	of her chemotherapy
G14643	NEG	LOGRANK	-0.0385646	0.96217	0.744261	98	NGRAM	bronchogenic
G2735	NEG	LOGRANK	-0.0545905	0.946873	0.744376	49	NGRAM	16 ,
G34139	NEG	LOGRANK	-0.0770165	0.925875	0.744391	24	NGRAM	mild nausea ,
G25917	NEG	LOGRANK	-0.0396126	0.961162	0.744477	94	NGRAM	her past medical
G50929	NEG	LOGRANK	-0.0275412	0.972835	0.744494	202	NGRAM	this would be
G53124	NEG	LOGRANK	-0.0301354	0.970314	0.744548	163	NGRAM	two years ago
G20200	NEG	LOGRANK	-0.0545228	0.946937	0.744747	59	NGRAM	endocrine therapy
G3927	NEG	LOGRANK	-0.0680639	0.934201	0.744807	29	NGRAM	67 ,
G40000	NEG	LOGRANK	-0.0790921	0.923955	0.74482	26	NGRAM	palpitations .
G2599	NEG	LOGRANK	-0.0463307	0.954726	0.744882	64	NGRAM	130/80
G35971	NEG	LOGRANK	-0.0477663	0.953357	0.744885	65	NGRAM	no residual
G7281	NEG	LOGRANK	-0.0413428	0.9595	0.744917	87	NGRAM	a 40
G7390	NEG	LOGRANK	-0.0628059	0.939126	0.745011	39	NGRAM	a blood form
G42991	NEG	LOGRANK	-0.0186134	0.981559	0.745055	461	NGRAM	repeated
G21600	NEG	LOGRANK	-0.090287	0.913669	0.745091	24	NGRAM	following completion
G23596	NEG	LOGRANK	-0.0516646	0.949647	0.745108	49	NGRAM	happy with our
G12079	NEG	LOGRANK	-0.0789895	0.92405	0.745147	23	NGRAM	are too
G7401	NEG	LOGRANK	-0.0711002	0.931369	0.745188	28	NGRAM	a booklet
G44168	NEG	LOGRANK	-0.0376692	0.963031	0.745217	102	NGRAM	second line therapy
G21068	NEG	LOGRANK	-0.0148561	0.985254	0.745299	831	NGRAM	fatigue ,
G16530	NEG	LOGRANK	-0.0406573	0.960158	0.745303	94	NGRAM	clinic and
G33505	NEG	LOGRANK	-0.0727936	0.929793	0.745321	28	NGRAM	mediastinal lymphadenopathy ,
G14924	NEG	LOGRANK	-0.061578	0.94028	0.74544	39	NGRAM	by her husband .
G3532	NEG	LOGRANK	-0.0433311	0.957594	0.745486	71	NGRAM	4.6
G48254	NEG	LOGRANK	-0.0128935	0.987189	0.745523	1099	NGRAM	that this
G37087	NEG	LOGRANK	-0.0535641	0.947845	0.74553	47	NGRAM	of age .
G1686	NEG	LOGRANK	-0.0693718	0.93298	0.745547	28	NGRAM	, sodium 140 , potassium
G52212	NEG	LOGRANK	-0.0515754	0.949732	0.745585	52	NGRAM	to the patient .
G23400	NEG	LOGRANK	-0.0461948	0.954856	0.745619	66	NGRAM	had developed
G31189	NEG	LOGRANK	-0.0788283	0.924199	0.745667	23	NGRAM	laparoscopic right hemicolectomy
G12258	NEG	LOGRANK	-0.0411956	0.959641	0.745743	90	NGRAM	as a result of
G51721	NEG	LOGRANK	-0.0650317	0.937038	0.745841	37	NGRAM	to have a portacath inserted
G15794	NEG	LOGRANK	-0.0508924	0.950381	0.745856	53	NGRAM	cervical , supraclavicular or axillary
G48575	NEG	LOGRANK	-0.0709031	0.931552	0.745867	29	NGRAM	the chemotherapy are
G4599	NEG	LOGRANK	-0.055823	0.945707	0.745925	41	NGRAM	<BOS> a reasonably fit
G11145	NEG	LOGRANK	-0.0765268	0.926328	0.745946	23	NGRAM	and son .
G37313	NEG	LOGRANK	-0.0565988	0.944973	0.74595	70	NGRAM	of docetaxel
G44839	NEG	LOGRANK	-0.0574919	0.94413	0.745951	35	NGRAM	she is a woman who
G26394	NEG	LOGRANK	-0.0936104	0.910637	0.745997	25	NGRAM	his family today
G10573	NEG	LOGRANK	-0.0936104	0.910637	0.745997	25	NGRAM	and his family today
G33765	NEG	LOGRANK	-0.0692421	0.933101	0.746002	27	NGRAM	metastases seen
G41901	NEG	LOGRANK	-0.0692437	0.933099	0.746024	29	NGRAM	pulse :
G10626	NEG	LOGRANK	-0.0692056	0.933135	0.746136	26	NGRAM	and i will be
G51208	NEG	LOGRANK	-0.0614017	0.940445	0.746153	43	NGRAM	time with a
G31663	NEG	LOGRANK	-0.0593355	0.942391	0.746161	44	NGRAM	lesion at the
G10863	NEG	LOGRANK	-0.0676658	0.934573	0.746203	37	NGRAM	and no tenderness
G31835	NEG	LOGRANK	-0.0725166	0.93005	0.746264	30	NGRAM	lifting
G20076	NEG	LOGRANK	-0.0764159	0.926431	0.746307	25	NGRAM	either side of
G3786	NEG	LOGRANK	-0.0501974	0.951042	0.74635	56	NGRAM	56 year
G3787	NEG	LOGRANK	-0.0501974	0.951042	0.74635	56	NGRAM	56 year old
G53858	NEG	LOGRANK	-0.0785034	0.924499	0.746363	25	NGRAM	very unlikely to
G49702	NEG	LOGRANK	-0.0763718	0.926472	0.746446	23	NGRAM	the preferred
G54556	NEG	LOGRANK	-0.0690764	0.933255	0.746626	30	NGRAM	was treated by
G44787	NEG	LOGRANK	-0.0723889	0.930169	0.746675	24	NGRAM	she has not had a
G11720	NEG	LOGRANK	-0.0742659	0.928425	0.746688	24	NGRAM	appeared to be a
G9741	NEG	LOGRANK	-0.0376776	0.963023	0.746752	97	NGRAM	also some
G19392	NEG	LOGRANK	-0.0612273	0.940609	0.746839	32	NGRAM	does not have any symptoms
G37453	NEG	LOGRANK	-0.0582034	0.943458	0.74688	41	NGRAM	of improving
G41536	NEG	LOGRANK	-0.067439	0.934785	0.747069	25	NGRAM	probably of
G20586	NEG	LOGRANK	-0.0572386	0.944369	0.747107	45	NGRAM	examination not
G8972	NEG	LOGRANK	-0.0581135	0.943543	0.747225	38	NGRAM	adenocarcinoma of the right
G19210	NEG	LOGRANK	-0.0646659	0.937381	0.747236	34	NGRAM	disease recurrence
G46197	NEG	LOGRANK	-0.0611223	0.940708	0.747264	39	NGRAM	some more
G31173	NEG	LOGRANK	-0.0704833	0.931943	0.747328	26	NGRAM	lady who attended the
G51887	NEG	LOGRANK	-0.0406226	0.960191	0.747359	89	NGRAM	to mr <NAME>
G29900	NEG	LOGRANK	-0.0621966	0.939698	0.747386	38	NGRAM	is due to see
G16384	NEG	LOGRANK	-0.0740262	0.928647	0.747461	33	NGRAM	cilazapril 2.5 mg
G16383	NEG	LOGRANK	-0.0740262	0.928647	0.747461	33	NGRAM	cilazapril 2.5
G9194	NEG	LOGRANK	-0.0806137	0.92255	0.747536	24	NGRAM	advised to continue
G34631	NEG	LOGRANK	-0.0645605	0.937479	0.74761	33	NGRAM	mr <NAME> for
G24500	NEG	LOGRANK	-0.0292889	0.971136	0.747642	193	NGRAM	have shown
G11702	NEG	LOGRANK	-0.0236929	0.976586	0.747714	261	NGRAM	appearance
G56058	NEG	LOGRANK	-0.0759673	0.926847	0.747754	24	NGRAM	with a locally
G50283	NEG	LOGRANK	-0.059921	0.941839	0.74776	35	NGRAM	them written
G5301	NEG	LOGRANK	-0.0621032	0.939786	0.747776	37	NGRAM	<BOS> he is a retired
G0499	NEG	LOGRANK	-0.0264654	0.973882	0.747794	190	NGRAM	, bp
G52697	NEG	LOGRANK	-0.0720729	0.930463	0.747805	29	NGRAM	treatment (
G8155	NEG	LOGRANK	-0.0658065	0.936312	0.747856	29	NGRAM	a right hilar mass
G40888	NEG	LOGRANK	-0.0759185	0.926892	0.747893	29	NGRAM	point he
G50932	NEG	LOGRANK	-0.0759154	0.926895	0.747897	24	NGRAM	this would have
G39219	NEG	LOGRANK	-0.0830491	0.920306	0.74797	39	NGRAM	or supraclavicular nodes .
G0300	NEG	LOGRANK	-0.0758809	0.926927	0.747998	25	NGRAM	, a ct
G11658	NEG	LOGRANK	-0.0486788	0.952487	0.748133	54	NGRAM	apart from some
G37370	NEG	LOGRANK	-0.0686055	0.933695	0.748147	24	NGRAM	of hair ,
G29326	NEG	LOGRANK	-0.0561367	0.94541	0.748154	47	NGRAM	inserted . <EOS>
G41593	NEG	LOGRANK	-0.0510315	0.950249	0.748194	48	NGRAM	proceed with the
G48293	NEG	LOGRANK	-0.0779563	0.925005	0.748222	24	NGRAM	that unfortunately his
G14681	NEG	LOGRANK	-0.0552947	0.946206	0.748242	51	NGRAM	brufen
G12338	NEG	LOGRANK	-0.080382	0.922764	0.748263	24	NGRAM	as malignant
G1142	NEG	LOGRANK	-0.0569348	0.944656	0.748297	39	NGRAM	, lives
G24338	NEG	LOGRANK	-0.0619487	0.939931	0.74833	32	NGRAM	have explained to the patient that
G31027	NEG	LOGRANK	-0.0311969	0.969285	0.74839	140	NGRAM	kidney .
G47231	NEG	LOGRANK	-0.0718968	0.930627	0.748405	30	NGRAM	sure if
G7964	NEG	LOGRANK	-0.0803197	0.922821	0.748433	23	NGRAM	a number of years
G52272	NEG	LOGRANK	-0.0537076	0.947709	0.748447	51	NGRAM	to tolerate this
G4211	NEG	LOGRANK	-0.0516205	0.949689	0.748464	50	NGRAM	9 x
G29363	NEG	LOGRANK	-0.0306436	0.969821	0.748481	144	NGRAM	intact .
G19707	NEG	LOGRANK	-0.0552397	0.946258	0.748491	44	NGRAM	duct carcinoma left breast
G19706	NEG	LOGRANK	-0.0552397	0.946258	0.748491	44	NGRAM	duct carcinoma left
G50990	NEG	LOGRANK	-0.0685422	0.933754	0.748501	30	NGRAM	threatening infection .
G13337	NEG	LOGRANK	-0.0456488	0.955377	0.748517	70	NGRAM	be at
G15039	NEG	LOGRANK	-0.0630797	0.938869	0.748522	30	NGRAM	calcification .
G35654	NEG	LOGRANK	-0.0407394	0.960079	0.748549	81	NGRAM	no evidence of malignancy
G12274	NEG	LOGRANK	-0.0568689	0.944718	0.74868	53	NGRAM	as an infusion over
G32222	NEG	LOGRANK	-0.0528	0.94857	0.748691	41	NGRAM	lobulated mass
G39520	NEG	LOGRANK	-0.0618525	0.940022	0.748766	34	NGRAM	ovarian or
G22428	NEG	LOGRANK	-0.0736329	0.929013	0.748775	27	NGRAM	from the above .
G28497	NEG	LOGRANK	-0.0502697	0.950973	0.748901	66	NGRAM	in the hospital
G17444	NEG	LOGRANK	-0.058627	0.943058	0.749029	50	NGRAM	control the disease and improve
G8123	NEG	LOGRANK	-0.0654439	0.936652	0.749063	28	NGRAM	a renal cell carcinoma
G30491	NEG	LOGRANK	-0.046928	0.954156	0.749175	71	NGRAM	is well controlled
G48111	NEG	LOGRANK	-0.0468833	0.954199	0.749386	59	NGRAM	that his disease
G43874	NEG	LOGRANK	-0.0754155	0.927358	0.74951	23	NGRAM	said that in
G8563	NEG	LOGRANK	-0.055787	0.945741	0.749618	36	NGRAM	abdominal examination is
G9723	NEG	LOGRANK	-0.0483978	0.952755	0.749624	60	NGRAM	also present
G3627	NEG	LOGRANK	-0.0322096	0.968304	0.749638	130	NGRAM	49
G21562	NEG	LOGRANK	-0.0575419	0.944082	0.749682	41	NGRAM	follow her
G56858	NEG	LOGRANK	-0.0369787	0.963697	0.749692	111	NGRAM	work as a
G32728	NEG	LOGRANK	-0.0505439	0.950712	0.749772	45	NGRAM	lymphadenopathy or breast masses .
G32727	NEG	LOGRANK	-0.0505439	0.950712	0.749772	45	NGRAM	lymphadenopathy or breast masses
G27980	NEG	LOGRANK	-0.0615736	0.940284	0.749864	37	NGRAM	in alone for
G15081	NEG	LOGRANK	-0.0615736	0.940284	0.749864	37	NGRAM	came in alone for
G8988	NEG	LOGRANK	-0.0681581	0.934113	0.749867	30	NGRAM	adenoma .
G20237	NEG	LOGRANK	-0.0666686	0.935505	0.749876	31	NGRAM	enhancing lesion
G2757	NEG	LOGRANK	-0.06046	0.941331	0.749899	34	NGRAM	162 cm ,
G27928	NEG	LOGRANK	-0.061538	0.940317	0.749955	33	NGRAM	in <DOCTOR>’s clinic
G28267	NEG	LOGRANK	-0.061546	0.94031	0.749959	34	NGRAM	in neck , axillae or
G28266	NEG	LOGRANK	-0.061546	0.94031	0.749959	34	NGRAM	in neck , axillae
G17295	NEG	LOGRANK	-0.0305944	0.969869	0.749961	143	NGRAM	consolidation
G19701	NEG	LOGRANK	-0.0732139	0.929402	0.750128	23	NGRAM	dual with soft
G35086	NEG	LOGRANK	-0.0440605	0.956896	0.750159	75	NGRAM	near the
G46041	NEG	LOGRANK	-0.077349	0.925567	0.750261	23	NGRAM	so there
G15324	NEG	LOGRANK	-0.0141396	0.98596	0.750326	813	NGRAM	carboplatin
G57135	NEG	LOGRANK	-0.0381358	0.962582	0.750333	100	NGRAM	x 6
G31256	NEG	LOGRANK	-0.0751345	0.927619	0.750338	25	NGRAM	last 20
G49042	NEG	LOGRANK	-0.0751345	0.927619	0.750338	25	NGRAM	the last 20
G9371	NEG	LOGRANK	-0.0712765	0.931204	0.750462	26	NGRAM	agreeable to
G28780	NEG	LOGRANK	-0.0212546	0.97897	0.750486	342	NGRAM	in two
G46381	NEG	LOGRANK	-0.0664591	0.935701	0.750642	36	NGRAM	sounds in the
G43040	NEG	LOGRANK	-0.0424106	0.958476	0.750713	72	NGRAM	represent a
G30991	NEG	LOGRANK	-0.05174	0.949576	0.750792	45	NGRAM	kg , pulse
G3859	NEG	LOGRANK	-0.0591876	0.94253	0.750811	43	NGRAM	60 <RANGE:TO/>
G8444	NEG	LOGRANK	-0.0771694	0.925733	0.750822	26	NGRAM	abdomen ;
G4124	NEG	LOGRANK	-0.0613037	0.940538	0.750858	34	NGRAM	80 , regular
G6675	NEG	LOGRANK	-0.0403381	0.960465	0.750913	96	NGRAM	<BOS> vitamin
G16019	NEG	LOGRANK	-0.0663638	0.93579	0.750943	30	NGRAM	chemotherapy for stage
G5461	NEG	LOGRANK	-0.0498411	0.951381	0.750947	59	NGRAM	<BOS> hypothyroidism
G52933	NEG	LOGRANK	-0.0212034	0.97902	0.750949	317	NGRAM	tumour in
G47247	NEG	LOGRANK	-0.0711444	0.931327	0.75095	27	NGRAM	surgeons for
G14052	NEG	LOGRANK	-0.082069	0.921208	0.750985	24	NGRAM	biopsy at
G21217	NEG	LOGRANK	-0.088084	0.915684	0.751087	23	NGRAM	female who has
G50655	NEG	LOGRANK	-0.0693959	0.932957	0.751107	27	NGRAM	thirds chance
G48317	NEG	LOGRANK	-0.0475574	0.953556	0.751149	65	NGRAM	that would be
G41852	NEG	LOGRANK	-0.0729173	0.929678	0.751154	23	NGRAM	pulmonary metastases ,
G27524	NEG	LOGRANK	-0.0486256	0.952538	0.75116	75	NGRAM	idc ,
G49397	NEG	LOGRANK	-0.0770594	0.925835	0.751179	26	NGRAM	the name
G10880	NEG	LOGRANK	-0.0503868	0.950862	0.75125	54	NGRAM	and non-tender and
G47839	NEG	LOGRANK	-0.0648609	0.937198	0.751373	38	NGRAM	test and
G54279	NEG	LOGRANK	-0.0623261	0.939576	0.751446	32	NGRAM	was further
G23566	NEG	LOGRANK	-0.0709816	0.931479	0.751472	24	NGRAM	hands ,
G21966	NEG	LOGRANK	-0.0503325	0.950913	0.751535	65	NGRAM	for referring <NAME> ,
G42614	NEG	LOGRANK	-0.0503325	0.950913	0.751535	65	NGRAM	referring <NAME> ,
G13580	NEG	LOGRANK	-0.0450686	0.955932	0.751574	58	NGRAM	beats per minute .
G52014	NEG	LOGRANK	-0.0727803	0.929805	0.751622	31	NGRAM	to respond to
G25931	NEG	LOGRANK	-0.0408401	0.959983	0.751763	92	NGRAM	her prognosis
G34042	NEG	LOGRANK	-0.0280443	0.972345	0.751792	197	NGRAM	mg per day
G14219	NEG	LOGRANK	-0.0515432	0.949763	0.751911	52	NGRAM	bloods checked
G0694	NEG	LOGRANK	-0.0817454	0.921507	0.751931	23	NGRAM	, ct2
G23213	NEG	LOGRANK	-0.0768098	0.926066	0.751959	23	NGRAM	groin node
G3253	NEG	LOGRANK	-0.0195797	0.980611	0.752007	399	NGRAM	24
G12694	NEG	LOGRANK	-0.0816971	0.921551	0.752016	24	NGRAM	at most
G55371	NEG	LOGRANK	-0.0746219	0.928094	0.752071	24	NGRAM	what his
G18996	NEG	LOGRANK	-0.0401292	0.960665	0.7521	92	NGRAM	discussed .
G5273	NEG	LOGRANK	-0.0707745	0.931672	0.752206	29	NGRAM	<BOS> gynaecological history
G26256	NEG	LOGRANK	-0.0508051	0.950464	0.752273	59	NGRAM	his abdomen is
G9510	NEG	LOGRANK	-0.0560322	0.945509	0.752286	40	NGRAM	all normal
G36748	NEG	LOGRANK	-0.017033	0.983111	0.752337	502	NGRAM	now seen
G44260	NEG	LOGRANK	-0.0473152	0.953787	0.752352	62	NGRAM	see whether
G10042	NEG	LOGRANK	-0.0632835	0.938677	0.752455	32	NGRAM	and 11
G19119	NEG	LOGRANK	-0.0528186	0.948552	0.752455	52	NGRAM	discussion today
G4199	NEG	LOGRANK	-0.0706694	0.93177	0.75252	25	NGRAM	9 -
G23645	NEG	LOGRANK	-0.0535458	0.947863	0.752526	41	NGRAM	has a normal
G56157	NEG	LOGRANK	-0.0380364	0.962678	0.752574	117	NGRAM	with bilateral
G3501	NEG	LOGRANK	-0.0577812	0.943856	0.752576	47	NGRAM	4 months .
G6887	NEG	LOGRANK	-0.0253994	0.97492	0.7526	255	NGRAM	<NAME> came in today with
G11326	NEG	LOGRANK	-0.0550969	0.946393	0.752645	41	NGRAM	and vomiting which
G48286	NEG	LOGRANK	-0.0325833	0.967942	0.752655	157	NGRAM	that treatment
G21482	NEG	LOGRANK	-0.0500828	0.951151	0.752725	65	NGRAM	fluid retention
G42228	NEG	LOGRANK	-0.0658583	0.936264	0.752776	26	NGRAM	rather than the
G2557	NEG	LOGRANK	-0.0724274	0.930133	0.752776	29	NGRAM	12 years .
G6360	NEG	LOGRANK	-0.0688864	0.933433	0.752802	28	NGRAM	<BOS> she was admitted
G11192	NEG	LOGRANK	-0.0382732	0.96245	0.75283	94	NGRAM	and the drug
G26405	NEG	LOGRANK	-0.0788485	0.92418	0.752887	25	NGRAM	his first cycle of chemotherapy .
G11869	NEG	LOGRANK	-0.0519848	0.949343	0.753023	44	NGRAM	approximately six months
G34523	NEG	LOGRANK	-0.0534335	0.947969	0.75304	46	NGRAM	most people
G32843	NEG	LOGRANK	-0.0644028	0.937627	0.753091	31	NGRAM	main pulmonary artery
G1060	NEG	LOGRANK	-0.0813323	0.921887	0.753141	24	NGRAM	, iron
G24488	NEG	LOGRANK	-0.0672024	0.935006	0.75318	31	NGRAM	have said that if
G25732	NEG	LOGRANK	-0.0763708	0.926473	0.753309	23	NGRAM	her disease is not
G28727	NEG	LOGRANK	-0.0787038	0.924314	0.753313	30	NGRAM	in the <LOCALITY> clinic
G34880	NEG	LOGRANK	-0.0147397	0.985368	0.753415	691	NGRAM	my
G32469	NEG	LOGRANK	-0.0606519	0.941151	0.753484	37	NGRAM	lower dose
G19352	NEG	LOGRANK	-0.0344418	0.966145	0.753645	103	NGRAM	doctor
G2045	NEG	LOGRANK	-0.0670697	0.93513	0.753726	29	NGRAM	- as above . <EOS>
G2506	NEG	LOGRANK	-0.0785534	0.924453	0.753793	23	NGRAM	10gy boost
G10179	NEG	LOGRANK	-0.0629176	0.939021	0.753817	32	NGRAM	and because of
G22326	NEG	LOGRANK	-0.0655658	0.936537	0.753875	35	NGRAM	fracture . <EOS>
G9015	NEG	LOGRANK	-0.0720735	0.930463	0.75388	23	NGRAM	adenopathy or
G34604	NEG	LOGRANK	-0.0594275	0.942304	0.754016	39	NGRAM	movements .
G31834	NEG	LOGRANK	-0.0492085	0.951983	0.75402	60	NGRAM	lifestyle
G37407	NEG	LOGRANK	-0.0740103	0.928662	0.754025	23	NGRAM	of her previous
G5259	NEG	LOGRANK	-0.0628505	0.939084	0.754072	40	NGRAM	<BOS> glaucoma
G30296	NEG	LOGRANK	-0.0547399	0.946731	0.754161	53	NGRAM	is regular .
G19261	NEG	LOGRANK	-0.0719684	0.93056	0.754297	27	NGRAM	distal sigmoid colon
G30174	NEG	LOGRANK	-0.0719643	0.930564	0.754298	24	NGRAM	is not enlarged ,
G36348	NEG	LOGRANK	-0.0654313	0.936663	0.7543	36	NGRAM	normal pupillary
G16064	NEG	LOGRANK	-0.076036	0.926783	0.754356	26	NGRAM	chemotherapy may be given with
G40883	NEG	LOGRANK	-0.013576	0.986516	0.754446	848	NGRAM	point
G36685	NEG	LOGRANK	-0.0221485	0.978095	0.754449	286	NGRAM	noticed a
G5263	NEG	LOGRANK	-0.0603866	0.941401	0.754511	43	NGRAM	<BOS> gord
G2431	NEG	LOGRANK	-0.0424763	0.958413	0.754544	82	NGRAM	10 mg od <EOS>
G16436	NEG	LOGRANK	-0.0683697	0.933915	0.754625	25	NGRAM	ck7 and ttf1
G31473	NEG	LOGRANK	-0.0306744	0.969791	0.754643	146	NGRAM	left chest wall
G4111	NEG	LOGRANK	-0.0759439	0.926868	0.754659	24	NGRAM	8.4
G11007	NEG	LOGRANK	-0.0342675	0.966313	0.754908	112	NGRAM	and radiotherapy
G31229	NEG	LOGRANK	-0.0717602	0.930754	0.75498	25	NGRAM	large tumour in
G6127	NEG	LOGRANK	-0.069921	0.932467	0.755087	29	NGRAM	<BOS> paroxysmal atrial fibrillation
G2782	NEG	LOGRANK	-0.0571349	0.944467	0.75527	39	NGRAM	167 cm ,
G26781	NEG	LOGRANK	-0.0553329	0.94617	0.755282	45	NGRAM	hopeful that
G50002	NEG	LOGRANK	-0.0248447	0.975461	0.755292	233	NGRAM	the side effects of the
G38002	NEG	LOGRANK	-0.0472447	0.953854	0.755396	56	NGRAM	of the pancreas .
G41840	NEG	LOGRANK	-0.0368153	0.963854	0.755503	91	NGRAM	pulmonary artery
G32438	NEG	LOGRANK	-0.0536418	0.947772	0.75552	41	NGRAM	low attenuation lesions
G20576	NEG	LOGRANK	-0.0105346	0.989521	0.755535	2193	NGRAM	examination : <EOS>
G38349	NEG	LOGRANK	-0.0552718	0.946228	0.755545	39	NGRAM	on 24
G41468	NEG	LOGRANK	-0.0779696	0.924993	0.755581	23	NGRAM	prior to commencement
G36049	NEG	LOGRANK	-0.0282142	0.97218	0.75565	174	NGRAM	nodal disease
G27735	NEG	LOGRANK	-0.0351798	0.965432	0.755683	106	NGRAM	immune
G5922	NEG	LOGRANK	-0.0430505	0.957863	0.755712	73	NGRAM	<BOS> negative for malignancy
G5878	NEG	LOGRANK	-0.0395086	0.961262	0.755863	90	NGRAM	<BOS> mr <NAME> has
G51031	NEG	LOGRANK	-0.052779	0.94859	0.755966	51	NGRAM	three times a week
G10117	NEG	LOGRANK	-0.0560187	0.945521	0.75609	48	NGRAM	and alcohol
G7594	NEG	LOGRANK	-0.0446572	0.956325	0.756163	75	NGRAM	a definite
G4993	NEG	LOGRANK	-0.0713413	0.931144	0.756241	37	NGRAM	<BOS> current performance status is
G7651	NEG	LOGRANK	-0.0588631	0.942836	0.756278	38	NGRAM	a few weeks ago
G52058	NEG	LOGRANK	-0.038539	0.962194	0.756321	107	NGRAM	to see how he
G51198	NEG	LOGRANK	-0.0695493	0.932814	0.756321	29	NGRAM	time to progression
G11238	NEG	LOGRANK	-0.0215033	0.978726	0.756346	284	NGRAM	and therefore
G0497	NEG	LOGRANK	-0.0588333	0.942864	0.756411	38	NGRAM	, both of
G1627	NEG	LOGRANK	-0.0464716	0.954592	0.756424	52	NGRAM	, seen for consideration of further
G34526	NEG	LOGRANK	-0.0346405	0.965953	0.756447	123	NGRAM	mostly
G53302	NEG	LOGRANK	-0.0648172	0.937239	0.756605	34	NGRAM	underwent surgery
G14639	NEG	LOGRANK	-0.0662503	0.935897	0.756634	24	NGRAM	bronchial brushings
G45976	NEG	LOGRANK	-0.0366347	0.964028	0.756646	102	NGRAM	smoked for
G24112	NEG	LOGRANK	-0.0420893	0.958784	0.756711	82	NGRAM	has stopped
G48199	NEG	LOGRANK	-0.06617	0.935972	0.756858	25	NGRAM	that she is aware of . <EOS>
G57120	NEG	LOGRANK	-0.0647374	0.937314	0.756868	30	NGRAM	x 3 cm .
G26909	NEG	LOGRANK	-0.0693827	0.93297	0.756924	31	NGRAM	however has
G11372	NEG	LOGRANK	-0.0549384	0.946543	0.756969	48	NGRAM	and went
G42225	NEG	LOGRANK	-0.0156397	0.984482	0.756971	603	NGRAM	rather
G6406	NEG	LOGRANK	-0.075196	0.927562	0.756977	28	NGRAM	<BOS> spiriva
G47442	NEG	LOGRANK	-0.0373253	0.963363	0.757089	92	NGRAM	symptoms at
G38070	NEG	LOGRANK	-0.0633079	0.938654	0.757135	29	NGRAM	of the transverse
G4200	NEG	LOGRANK	-0.0474349	0.953673	0.757146	63	NGRAM	9 .
G19523	NEG	LOGRANK	-0.046365	0.954693	0.75716	47	NGRAM	dr <DOCTOR> <DOCTOR>
G19522	NEG	LOGRANK	-0.046365	0.954693	0.75716	47	NGRAM	dr <DOCTOR>
G55967	NEG	LOGRANK	-0.0799451	0.923167	0.757207	24	NGRAM	will see him in clinic
G5924	NEG	LOGRANK	-0.046869	0.954212	0.757308	60	NGRAM	<BOS> negative for malignancy . <EOS>
G23621	NEG	LOGRANK	-0.0710347	0.93143	0.757337	25	NGRAM	has a brother
G1802	NEG	LOGRANK	-0.0692177	0.933124	0.757394	24	NGRAM	, the tumour
G43584	NEG	LOGRANK	-0.0692097	0.933131	0.757431	29	NGRAM	right lower lobe with
G24489	NEG	LOGRANK	-0.0398774	0.960907	0.757438	86	NGRAM	have said that the
G56597	NEG	LOGRANK	-0.0710174	0.931446	0.757442	26	NGRAM	with son
G20722	NEG	LOGRANK	-0.0473214	0.953781	0.757518	50	NGRAM	exist
G21219	NEG	LOGRANK	-0.0311593	0.969321	0.757531	152	NGRAM	femoral
G40075	NEG	LOGRANK	-0.0709649	0.931495	0.757561	29	NGRAM	paracetamol and codeine
G1844	NEG	LOGRANK	-0.0575263	0.944097	0.7576	45	NGRAM	, to be
G9834	NEG	LOGRANK	-0.0132421	0.986845	0.757707	3899	NGRAM	an
G47294	NEG	LOGRANK	-0.0618969	0.93998	0.757708	38	NGRAM	surgical team
G27753	NEG	LOGRANK	-0.04669	0.954383	0.758152	57	NGRAM	impact on
G32384	NEG	LOGRANK	-0.0673243	0.934892	0.758154	23	NGRAM	loss of hair ,
G49881	NEG	LOGRANK	-0.0747949	0.927934	0.75818	24	NGRAM	the right knee
G16025	NEG	LOGRANK	-0.0630093	0.938935	0.758238	30	NGRAM	chemotherapy has a
G10271	NEG	LOGRANK	-0.0246609	0.975641	0.758302	187	NGRAM	and chemistry
G47153	NEG	LOGRANK	-0.0707301	0.931713	0.758377	27	NGRAM	supporting
G49158	NEG	LOGRANK	-0.0672703	0.934942	0.758381	27	NGRAM	the left lower lobe ,
G20507	NEG	LOGRANK	-0.0747265	0.927997	0.758434	24	NGRAM	evidence of recurrence .
G55117	NEG	LOGRANK	-0.034124	0.966452	0.758587	106	NGRAM	weight over the
G10458	NEG	LOGRANK	-0.0672228	0.934987	0.758654	27	NGRAM	and goes
G26071	NEG	LOGRANK	-0.0471165	0.953976	0.758703	59	NGRAM	here at
G11790	NEG	LOGRANK	-0.0424589	0.95843	0.758938	69	NGRAM	appointment in
G49114	NEG	LOGRANK	-0.0455079	0.955512	0.758962	63	NGRAM	the left ,
G22595	NEG	LOGRANK	-0.0671214	0.935082	0.758988	35	NGRAM	further systemic
G41783	NEG	LOGRANK	-0.061512	0.940342	0.759175	36	NGRAM	providing response and toxicity allow
G22062	NEG	LOGRANK	-0.0767827	0.926091	0.759185	25	NGRAM	for the duration
G33077	NEG	LOGRANK	-0.0470085	0.954079	0.759261	57	NGRAM	margin of the
G56284	NEG	LOGRANK	-0.0318582	0.968644	0.759289	124	NGRAM	with her husband and
G6244	NEG	LOGRANK	-0.0670207	0.935176	0.759338	24	NGRAM	<BOS> pulse 80
G12465	NEG	LOGRANK	-0.0670172	0.935179	0.75936	29	NGRAM	ask questions
G39760	NEG	LOGRANK	-0.0723387	0.930216	0.759395	28	NGRAM	pain in the lower
G5552	NEG	LOGRANK	-0.0323315	0.968186	0.759424	129	NGRAM	<BOS> i reviewed
G30924	NEG	LOGRANK	-0.0744063	0.928294	0.759427	30	NGRAM	jvp was not elevated
G15747	NEG	LOGRANK	-0.0475108	0.9536	0.759454	55	NGRAM	cells and
G8730	NEG	LOGRANK	-0.0686164	0.933685	0.759526	29	NGRAM	about ten years
G1319	NEG	LOGRANK	-0.0372036	0.96348	0.759529	83	NGRAM	, no ankle oedema , apex impalpable ,
G46794	NEG	LOGRANK	-0.055189	0.946306	0.759562	39	NGRAM	status at
G41139	NEG	LOGRANK	-0.0560863	0.945458	0.759608	37	NGRAM	potassium 4.6
G26973	NEG	LOGRANK	-0.0703579	0.93206	0.759622	24	NGRAM	hypercholesterolemia <EOS>
G2022	NEG	LOGRANK	-0.0474807	0.953629	0.759623	58	NGRAM	- 10
G3841	NEG	LOGRANK	-0.0590443	0.942665	0.759641	38	NGRAM	6 weeks .
G22557	NEG	LOGRANK	-0.0613805	0.940465	0.759667	32	NGRAM	further clinic appointment
G32324	NEG	LOGRANK	-0.0512068	0.950082	0.759719	61	NGRAM	loose bowel
G7508	NEG	LOGRANK	-0.0486131	0.95255	0.759737	62	NGRAM	a couple of years
G14672	NEG	LOGRANK	-0.068543	0.933753	0.75977	28	NGRAM	brother was diagnosed
G6424	NEG	LOGRANK	-0.0668841	0.935304	0.75983	32	NGRAM	<BOS> stage iv colon
G50924	NEG	LOGRANK	-0.0175946	0.982559	0.759885	455	NGRAM	this will
G7886	NEG	LOGRANK	-0.0721743	0.930369	0.759921	28	NGRAM	a mild degree of
G12335	NEG	LOGRANK	-0.0354146	0.965205	0.759941	114	NGRAM	as long as
G14647	NEG	LOGRANK	-0.0559614	0.945576	0.760031	37	NGRAM	bronchoscopy ,
G47097	NEG	LOGRANK	-0.0358539	0.964781	0.760094	93	NGRAM	summary & management <EOS>
G6453	NEG	LOGRANK	-0.0358539	0.964781	0.760094	93	NGRAM	<BOS> summary & management <EOS>
G56008	NEG	LOGRANK	-0.0742031	0.928483	0.760116	4771	NGRAM	with
G50365	NEG	LOGRANK	-0.0847686	0.918725	0.760128	25	NGRAM	therapy for a
G20378	NEG	LOGRANK	-0.0600388	0.941728	0.760189	30	NGRAM	esr
G44091	NEG	LOGRANK	-0.0667793	0.935402	0.760189	33	NGRAM	scapula ,
G5447	NEG	LOGRANK	-0.0741308	0.92855	0.760327	25	NGRAM	<BOS> hypercholesterolemia . <EOS>
G5446	NEG	LOGRANK	-0.0741308	0.92855	0.760327	25	NGRAM	<BOS> hypercholesterolemia .
G29808	NEG	LOGRANK	-0.0256898	0.974637	0.760349	201	NGRAM	is aware of
G1381	NEG	LOGRANK	-0.023267	0.977002	0.760383	248	NGRAM	, not
G25105	NEG	LOGRANK	-0.0881265	0.915645	0.760392	25	NGRAM	he was to
G39917	NEG	LOGRANK	-0.0503741	0.950874	0.760402	41	NGRAM	pallor or jaundice and
G0909	NEG	LOGRANK	-0.0578199	0.94382	0.760495	38	NGRAM	, having had
G22316	NEG	LOGRANK	-0.0666887	0.935486	0.760495	36	NGRAM	fractions . <EOS>
G43068	NEG	LOGRANK	-0.0880918	0.915677	0.760514	23	NGRAM	require an
G24734	NEG	LOGRANK	-0.0540841	0.947352	0.760582	52	NGRAM	he has been given written
G20136	NEG	LOGRANK	-0.0700617	0.932336	0.760591	27	NGRAM	embark on
G46867	NEG	LOGRANK	-0.0587943	0.942901	0.760697	36	NGRAM	still a
G42072	NEG	LOGRANK	-0.0472481	0.953851	0.760757	61	NGRAM	radiation is
G23601	NEG	LOGRANK	-0.0466827	0.95439	0.760848	63	NGRAM	happy with that plan .
G44235	NEG	LOGRANK	-0.0213604	0.978866	0.760866	323	NGRAM	see how
G12728	NEG	LOGRANK	-0.0762169	0.926615	0.760878	23	NGRAM	at symptomatic progression
G46122	NEG	LOGRANK	-0.048982	0.952198	0.760887	53	NGRAM	soft and non-tender and
G50234	NEG	LOGRANK	-0.0354915	0.965131	0.760922	97	NGRAM	the very
G21967	NEG	LOGRANK	-0.0610372	0.940788	0.760967	41	NGRAM	for referring <NAME> , whom
G42615	NEG	LOGRANK	-0.0610372	0.940788	0.760967	41	NGRAM	referring <NAME> , whom
G42616	NEG	LOGRANK	-0.0610372	0.940788	0.760967	41	NGRAM	referring <NAME> , whom i
G21968	NEG	LOGRANK	-0.0610372	0.940788	0.760967	41	NGRAM	for referring <NAME> , whom i
G17648	NEG	LOGRANK	-0.0761657	0.926663	0.761036	23	NGRAM	cr 23.75
G26044	NEG	LOGRANK	-0.0531737	0.948215	0.761038	41	NGRAM	her written information on
G22890	NEG	LOGRANK	-0.0531737	0.948215	0.761038	41	NGRAM	given her written information on
G53703	NEG	LOGRANK	-0.0257657	0.974563	0.761214	193	NGRAM	vaginal
G41305	NEG	LOGRANK	-0.0515848	0.949723	0.761279	46	NGRAM	presented to his gp
G22239	NEG	LOGRANK	-0.0361611	0.964485	0.761295	91	NGRAM	found .
G26538	NEG	LOGRANK	-0.0586349	0.943051	0.761319	54	NGRAM	his prostate
G40135	NEG	LOGRANK	-0.0523303	0.949015	0.761323	46	NGRAM	particularly on
G3751	NEG	LOGRANK	-0.0298027	0.970637	0.761403	144	NGRAM	51
G33970	NEG	LOGRANK	-0.0377167	0.962986	0.761419	89	NGRAM	mg a
G6383	NEG	LOGRANK	-0.0270057	0.973356	0.761568	174	NGRAM	<BOS> since
G35056	NEG	LOGRANK	-0.0220716	0.97817	0.761708	269	NGRAM	nausea and vomiting ,
G25427	NEG	LOGRANK	-0.0449896	0.956007	0.761716	72	NGRAM	height 168 cm .
G12523	NEG	LOGRANK	-0.0538268	0.947596	0.761737	49	NGRAM	aspirin ec 100 mg
G12522	NEG	LOGRANK	-0.0538268	0.947596	0.761737	49	NGRAM	aspirin ec 100
G30719	NEG	LOGRANK	-0.0261428	0.974196	0.761741	188	NGRAM	iv disease
G46618	NEG	LOGRANK	-0.0261428	0.974196	0.761741	188	NGRAM	stage iv disease
G2779	NEG	LOGRANK	-0.0394575	0.961311	0.761742	80	NGRAM	166 cm .
G42229	NEG	LOGRANK	-0.0716179	0.930887	0.761748	27	NGRAM	rather well
G26928	NEG	LOGRANK	-0.0596274	0.942116	0.761838	33	NGRAM	however there is
G20641	NEG	LOGRANK	-0.0481781	0.952964	0.76185	52	NGRAM	examination there is
G24422	NEG	LOGRANK	-0.0620469	0.939839	0.761877	32	NGRAM	have more
G45933	NEG	LOGRANK	-0.0500551	0.951177	0.761886	45	NGRAM	small lymph
G26086	NEG	LOGRANK	-0.0193075	0.980878	0.761968	349	NGRAM	herself
G23583	NEG	LOGRANK	-0.0735805	0.929061	0.762019	25	NGRAM	happy to accept my
G50303	NEG	LOGRANK	-0.0757233	0.927073	0.762069	23	NGRAM	then her
G55129	NEG	LOGRANK	-0.0735601	0.92908	0.762112	26	NGRAM	well , with
G22680	NEG	LOGRANK	-0.07146	0.931034	0.762217	25	NGRAM	gastrointestinal mdm
G15126	NEG	LOGRANK	-0.075769	0.92703	0.762269	23	NGRAM	can control
G7837	NEG	LOGRANK	-0.0646356	0.937409	0.76235	27	NGRAM	a lump in her right
G18001	NEG	LOGRANK	-0.0254585	0.974863	0.762412	206	NGRAM	cyanosis , clubbing , jaundice or
G43074	NEG	LOGRANK	-0.0757209	0.927075	0.762417	25	NGRAM	required ,
G29851	NEG	LOGRANK	-0.0677474	0.934496	0.76248	25	NGRAM	is clinically
G55971	NEG	LOGRANK	-0.0733511	0.929275	0.762792	23	NGRAM	will send a referral
G32917	NEG	LOGRANK	-0.0309055	0.969567	0.762839	132	NGRAM	malignancies
G22742	NEG	LOGRANK	-0.069373	0.932979	0.762892	26	NGRAM	gentleman noticed
G55245	NEG	LOGRANK	-0.0617496	0.940118	0.762958	34	NGRAM	went on to have a ct
G6206	NEG	LOGRANK	-0.0462555	0.954798	0.762964	65	NGRAM	<BOS> present medication <EOS>
G41274	NEG	LOGRANK	-0.0462555	0.954798	0.762964	65	NGRAM	present medication <EOS>
G15316	NEG	LOGRANK	-0.0552792	0.946221	0.762977	41	NGRAM	capecitabine tablets
G16358	NEG	LOGRANK	-0.0158314	0.984293	0.763039	550	NGRAM	chronic
G49518	NEG	LOGRANK	-0.0425101	0.958381	0.763053	61	NGRAM	the origin
G30486	NEG	LOGRANK	-0.0711914	0.931284	0.763077	31	NGRAM	is walking
G12214	NEG	LOGRANK	-0.0754891	0.92729	0.763117	24	NGRAM	arrhythmia
G33310	NEG	LOGRANK	-0.0571355	0.944466	0.763222	40	NGRAM	may be given with
G44258	NEG	LOGRANK	-0.0675216	0.934708	0.763253	30	NGRAM	see us
G46151	NEG	LOGRANK	-0.0658567	0.936265	0.763358	24	NGRAM	soft without masses . <EOS>
G8516	NEG	LOGRANK	-0.0658567	0.936265	0.763358	24	NGRAM	abdomen soft without masses . <EOS>
G56819	NEG	LOGRANK	-0.0658567	0.936265	0.763358	24	NGRAM	without masses . <EOS>
G1370	NEG	LOGRANK	-0.0753664	0.927404	0.763474	24	NGRAM	, none of
G28627	NEG	LOGRANK	-0.0643194	0.937705	0.76352	26	NGRAM	in the omentum
G25916	NEG	LOGRANK	-0.0330204	0.967519	0.763547	116	NGRAM	her past
G11523	NEG	LOGRANK	-0.0436984	0.957243	0.763578	65	NGRAM	anxious
G5943	NEG	LOGRANK	-0.0275799	0.972797	0.763653	155	NGRAM	<BOS> nil else of note . <EOS>
G2913	NEG	LOGRANK	-0.0657414	0.936373	0.763794	25	NGRAM	2 % .
G54944	NEG	LOGRANK	-0.0690645	0.933266	0.763859	23	NGRAM	weeks since
G19209	NEG	LOGRANK	-0.0471631	0.953932	0.763916	61	NGRAM	disease progression .
G21122	NEG	LOGRANK	-0.0394131	0.961353	0.763938	75	NGRAM	features are
G55726	NEG	LOGRANK	-0.0579682	0.94368	0.764058	38	NGRAM	wider excision
G21150	NEG	LOGRANK	-0.0690033	0.933324	0.76408	28	NGRAM	feel a
G1784	NEG	LOGRANK	-0.0672534	0.934958	0.764145	25	NGRAM	, that she
G18008	NEG	LOGRANK	-0.0549325	0.946549	0.764375	54	NGRAM	cyanosis , clubbing or jaundice .
G34735	NEG	LOGRANK	-0.0655614	0.936542	0.764411	34	NGRAM	much in
G49682	NEG	LOGRANK	-0.0626684	0.939255	0.764433	32	NGRAM	the possible side effects of
G12615	NEG	LOGRANK	-0.0655546	0.936548	0.764457	28	NGRAM	asthma and
G6711	NEG	LOGRANK	-0.0568239	0.94476	0.764502	40	NGRAM	<BOS> while
G17049	NEG	LOGRANK	-0.0612872	0.940553	0.764677	30	NGRAM	component of
G29867	NEG	LOGRANK	-0.0688301	0.933485	0.76469	25	NGRAM	is consistent with a
G5113	NEG	LOGRANK	-0.0639782	0.938025	0.764753	36	NGRAM	<BOS> duolin
G44632	NEG	LOGRANK	-0.0366146	0.964048	0.764766	101	NGRAM	she continues to
G26186	NEG	LOGRANK	-0.0500811	0.951152	0.764849	52	NGRAM	him in clinic
G26165	NEG	LOGRANK	-0.0250193	0.975291	0.764852	241	NGRAM	him again
G18618	NEG	LOGRANK	-0.0706285	0.931808	0.764942	25	NGRAM	development of a
G27738	NEG	LOGRANK	-0.068745	0.933565	0.764945	23	NGRAM	immuno
G34564	NEG	LOGRANK	-0.0538858	0.94754	0.765026	52	NGRAM	mouth , mouth
G46301	NEG	LOGRANK	-0.0538858	0.94754	0.765026	52	NGRAM	sore mouth , mouth
G34565	NEG	LOGRANK	-0.0538858	0.94754	0.765026	52	NGRAM	mouth , mouth ulcers
G46302	NEG	LOGRANK	-0.0538858	0.94754	0.765026	52	NGRAM	sore mouth , mouth ulcers
G42589	NEG	LOGRANK	-0.0328001	0.967732	0.765053	120	NGRAM	referred to medical oncology
G31588	NEG	LOGRANK	-0.0233519	0.976919	0.765094	249	NGRAM	left side of
G52332	NEG	LOGRANK	-0.0687017	0.933605	0.765121	24	NGRAM	tobacco per
G13074	NEG	LOGRANK	-0.0341959	0.966382	0.765149	106	NGRAM	await
G31662	NEG	LOGRANK	-0.0371022	0.963578	0.765197	90	NGRAM	lesion at
G48146	NEG	LOGRANK	-0.0624319	0.939477	0.765297	30	NGRAM	that mrs
G36308	NEG	LOGRANK	-0.0546706	0.946797	0.765454	34	NGRAM	normal cardiac examination
G14243	NEG	LOGRANK	-0.0704294	0.931994	0.765579	27	NGRAM	body habitus .
G17500	NEG	LOGRANK	-0.0424516	0.958437	0.765608	65	NGRAM	coping
G52189	NEG	LOGRANK	-0.0485938	0.952568	0.765674	47	NGRAM	to the level
G9072	NEG	LOGRANK	-0.0378623	0.962846	0.765772	86	NGRAM	administration of
G26555	NEG	LOGRANK	-0.0359387	0.964699	0.76586	112	NGRAM	his recent
G53986	NEG	LOGRANK	-0.0636382	0.938344	0.765897	36	NGRAM	vomiting , sore mouth
G38148	NEG	LOGRANK	-0.0478792	0.953249	0.766047	53	NGRAM	of upper
G57313	NEG	LOGRANK	-0.0109419	0.989118	0.766084	1478	NGRAM	you
G6666	NEG	LOGRANK	-0.0650837	0.936989	0.766114	29	NGRAM	<BOS> upper gi endoscopy
G9300	NEG	LOGRANK	-0.0744573	0.928247	0.766237	25	NGRAM	age 15
G4823	NEG	LOGRANK	-0.0273826	0.972989	0.766253	169	NGRAM	<BOS> bone scan
G21029	NEG	LOGRANK	-0.0650254	0.937044	0.766305	28	NGRAM	farming
G27396	NEG	LOGRANK	-0.0722273	0.930319	0.766308	23	NGRAM	i told <NAME> that
G55603	NEG	LOGRANK	-0.0650166	0.937052	0.76634	26	NGRAM	whilst he
G2966	NEG	LOGRANK	-0.06497	0.937096	0.766496	30	NGRAM	2 or 3
G39043	NEG	LOGRANK	-0.06497	0.937096	0.766496	30	NGRAM	or 3
G0860	NEG	LOGRANK	-0.0595115	0.942225	0.766713	30	NGRAM	, general diet .
G44629	NEG	LOGRANK	-0.0595026	0.942233	0.766783	33	NGRAM	she continued
G4091	NEG	LOGRANK	-0.0720517	0.930483	0.766826	28	NGRAM	8 in a
G19050	NEG	LOGRANK	-0.0132984	0.98679	0.766868	858	NGRAM	discussed with
G55752	NEG	LOGRANK	-0.0435173	0.957416	0.766886	60	NGRAM	wife today
G22746	NEG	LOGRANK	-0.042204	0.958674	0.766903	72	NGRAM	gentleman was
G21165	NEG	LOGRANK	-0.0311312	0.969348	0.766913	114	NGRAM	feeling very
G45435	NEG	LOGRANK	-0.029918	0.970525	0.766916	135	NGRAM	side effects ,
G37703	NEG	LOGRANK	-0.0496385	0.951573	0.766937	49	NGRAM	of pelvic
G19425	NEG	LOGRANK	-0.0742245	0.928463	0.766974	23	NGRAM	doing very
G21170	NEG	LOGRANK	-0.0741911	0.928494	0.767068	24	NGRAM	feels a
G21368	NEG	LOGRANK	-0.0719746	0.930555	0.767085	23	NGRAM	first few
G48144	NEG	LOGRANK	-0.0398541	0.96093	0.767276	73	NGRAM	that mr
G23683	NEG	LOGRANK	-0.040553	0.960258	0.767352	65	NGRAM	has always
G52959	NEG	LOGRANK	-0.0764858	0.926366	0.767419	25	NGRAM	tumour reduction
G35049	NEG	LOGRANK	-0.067963	0.934295	0.767506	32	NGRAM	nausea , vomiting , sore mouth , mouth ulcers
G1913	NEG	LOGRANK	-0.067963	0.934295	0.767506	32	NGRAM	, vomiting , sore mouth ,
G35047	NEG	LOGRANK	-0.067963	0.934295	0.767506	32	NGRAM	nausea , vomiting , sore mouth ,
G35048	NEG	LOGRANK	-0.067963	0.934295	0.767506	32	NGRAM	nausea , vomiting , sore mouth , mouth
G1915	NEG	LOGRANK	-0.067963	0.934295	0.767506	32	NGRAM	, vomiting , sore mouth , mouth ulcers
G1914	NEG	LOGRANK	-0.067963	0.934295	0.767506	32	NGRAM	, vomiting , sore mouth , mouth
G55467	NEG	LOGRANK	-0.032256	0.968259	0.767577	121	NGRAM	which could
G43390	NEG	LOGRANK	-0.0646578	0.937388	0.767604	28	NGRAM	review his
G2371	NEG	LOGRANK	-0.0560323	0.945509	0.767679	35	NGRAM	1.5 cm .
G57142	NEG	LOGRANK	-0.0516189	0.949691	0.767747	41	NGRAM	x 9
G43151	NEG	LOGRANK	-0.0494307	0.951771	0.767831	43	NGRAM	resonant and clear
G1958	NEG	LOGRANK	-0.0697146	0.93266	0.767897	24	NGRAM	, which showed a
G43818	NEG	LOGRANK	-0.0661314	0.936008	0.76796	25	NGRAM	rub .
G14493	NEG	LOGRANK	-0.0201536	0.980048	0.767979	296	NGRAM	breast .
G4949	NEG	LOGRANK	-0.0241523	0.976137	0.767991	212	NGRAM	<BOS> ct chest , abdomen
G22209	NEG	LOGRANK	-0.0515727	0.949735	0.768029	45	NGRAM	formation of
G10052	NEG	LOGRANK	-0.0549709	0.946513	0.768059	47	NGRAM	and 3 .
G27587	NEG	LOGRANK	-0.0738381	0.928822	0.768142	23	NGRAM	if no
G0663	NEG	LOGRANK	-0.0273569	0.973014	0.768286	162	NGRAM	, consistent with
G0662	NEG	LOGRANK	-0.0273569	0.973014	0.768286	162	NGRAM	, consistent
G50019	NEG	LOGRANK	-0.054872	0.946606	0.768433	37	NGRAM	the significant
G29551	NEG	LOGRANK	-0.0441416	0.956818	0.768489	58	NGRAM	involved . <EOS>
G20164	NEG	LOGRANK	-0.0376853	0.963016	0.768552	86	NGRAM	employed
G18106	NEG	LOGRANK	-0.0156108	0.98451	0.76861	605	NGRAM	daily <EOS>
G8039	NEG	LOGRANK	-0.0676157	0.93462	0.768729	24	NGRAM	a portacath has
G14976	NEG	LOGRANK	-0.0389182	0.961829	0.768732	70	NGRAM	by this
G7546	NEG	LOGRANK	-0.0450985	0.955903	0.768752	62	NGRAM	a ct scan to be
G39979	NEG	LOGRANK	-0.045606	0.955418	0.768832	46	NGRAM	palpable peripheral lymphadenopathy
G52009	NEG	LOGRANK	-0.0395719	0.961201	0.768869	73	NGRAM	to represent
G47651	NEG	LOGRANK	-0.0547757	0.946697	0.768875	41	NGRAM	taken to
G25136	NEG	LOGRANK	-0.0588531	0.942845	0.769193	35	NGRAM	he will start
G19595	NEG	LOGRANK	-0.0537756	0.947645	0.769197	33	NGRAM	drinks no
G5268	NEG	LOGRANK	-0.0674483	0.934776	0.769287	24	NGRAM	<BOS> grade
G48166	NEG	LOGRANK	-0.0537543	0.947665	0.769318	47	NGRAM	that plan . <EOS>
G56629	NEG	LOGRANK	-0.0537543	0.947665	0.769318	47	NGRAM	with that plan . <EOS>
G9680	NEG	LOGRANK	-0.064151	0.937863	0.769359	37	NGRAM	also given as
G14140	NEG	LOGRANK	-0.0194074	0.98078	0.769374	308	NGRAM	blood count
G34251	NEG	LOGRANK	-0.0641412	0.937873	0.769405	30	NGRAM	mm lesion in
G0908	NEG	LOGRANK	-0.0520133	0.949316	0.769525	51	NGRAM	, having been
G5148	NEG	LOGRANK	-0.0612166	0.940619	0.76958	27	NGRAM	<BOS> examination of the
G29199	NEG	LOGRANK	-0.0711755	0.931298	0.769585	29	NGRAM	information today
G28324	NEG	LOGRANK	-0.0757473	0.92705	0.769622	23	NGRAM	in recent months
G27499	NEG	LOGRANK	-0.0416867	0.95917	0.76964	53	NGRAM	<DOCTOR> <DOCTOR>
G29022	NEG	LOGRANK	-0.0813153	0.921903	0.769684	23	NGRAM	indicated . <EOS>
G7282	NEG	LOGRANK	-0.0691524	0.933184	0.769685	26	NGRAM	a 40 pack
G50130	NEG	LOGRANK	-0.0555253	0.945988	0.769692	45	NGRAM	the time showed
G12816	NEG	LOGRANK	-0.0555253	0.945988	0.769692	45	NGRAM	at the time showed
G33598	NEG	LOGRANK	-0.0519291	0.949396	0.769874	36	NGRAM	medical or surgical history
G16192	NEG	LOGRANK	-0.0416162	0.959238	0.769882	67	NGRAM	chest discomfort
G26487	NEG	LOGRANK	-0.0371722	0.96351	0.769903	90	NGRAM	his mother died
G35953	NEG	LOGRANK	-0.0511374	0.950148	0.769907	40	NGRAM	no pitting oedema
G0036	NEG	LOGRANK	-0.0655631	0.93654	0.769927	27	NGRAM	% of individuals .
G19350	NEG	LOGRANK	-0.0575494	0.944075	0.76993	39	NGRAM	docetaxel and
G17839	NEG	LOGRANK	-0.0424748	0.958415	0.770016	74	NGRAM	ct showed
G52719	NEG	LOGRANK	-0.0347759	0.965822	0.770023	121	NGRAM	treatment are
G43638	NEG	LOGRANK	-0.0274772	0.972897	0.770048	167	NGRAM	right side .
G38718	NEG	LOGRANK	-0.0297728	0.970666	0.770192	139	NGRAM	once a week
G27252	NEG	LOGRANK	-0.0671442	0.93506	0.770261	25	NGRAM	i have offered her chemotherapy with
G24440	NEG	LOGRANK	-0.0671442	0.93506	0.770261	25	NGRAM	have offered her chemotherapy with
G51706	NEG	LOGRANK	-0.0671075	0.935095	0.770402	24	NGRAM	to go into
G17084	NEG	LOGRANK	-0.0534824	0.947923	0.77042	49	NGRAM	concerns about
G33608	NEG	LOGRANK	-0.0114962	0.98857	0.770447	1180	NGRAM	medication
G10955	NEG	LOGRANK	-0.0689141	0.933407	0.770479	25	NGRAM	and pericardial
G12603	NEG	LOGRANK	-0.0458125	0.955221	0.770515	61	NGRAM	association with
G3857	NEG	LOGRANK	-0.0419507	0.958917	0.770516	57	NGRAM	60 ,
G43406	NEG	LOGRANK	-0.0432777	0.957645	0.770523	57	NGRAM	review the
G31696	NEG	LOGRANK	-0.0327781	0.967753	0.770539	114	NGRAM	lesions and
G53080	NEG	LOGRANK	-0.0637628	0.938228	0.770684	25	NGRAM	two separate
G19933	NEG	LOGRANK	-0.0382491	0.962473	0.770734	86	NGRAM	ecog status
G3691	NEG	LOGRANK	-0.0779954	0.924969	0.77075	26	NGRAM	5-fu and irinotecan .
G23625	NEG	LOGRANK	-0.087933	0.915822	0.770765	23	NGRAM	has a form for
G50981	NEG	LOGRANK	-0.0222782	0.977968	0.770831	239	NGRAM	thought to be
G41714	NEG	LOGRANK	-0.0572688	0.94434	0.770971	46	NGRAM	property
G48918	NEG	LOGRANK	-0.0245823	0.975717	0.77115	203	NGRAM	the head
G54956	NEG	LOGRANK	-0.0621746	0.939719	0.771165	28	NGRAM	weeks with the
G46267	NEG	LOGRANK	-0.0542148	0.947229	0.771171	43	NGRAM	son who lives
G0348	NEG	LOGRANK	-0.0402199	0.960578	0.771268	79	NGRAM	, along with
G54755	NEG	LOGRANK	-0.0473838	0.953721	0.771344	54	NGRAM	we will make
G27940	NEG	LOGRANK	-0.0621293	0.939761	0.771365	30	NGRAM	in a minority of
G1435	NEG	LOGRANK	-0.0328439	0.96769	0.771368	107	NGRAM	, perhaps
G55658	NEG	LOGRANK	-0.0336856	0.966875	0.771399	108	NGRAM	who lives in
G26552	NEG	LOGRANK	-0.0727329	0.929849	0.771429	33	NGRAM	his radiation therapy
G57241	NEG	LOGRANK	-0.0541197	0.947319	0.771508	40	NGRAM	year or
G32750	NEG	LOGRANK	-0.0570768	0.944522	0.771626	33	NGRAM	lymphoma ,
G43869	NEG	LOGRANK	-0.0750526	0.927695	0.771673	24	NGRAM	said that he would like
G30131	NEG	LOGRANK	-0.0472995	0.953802	0.771722	49	NGRAM	is no obvious
G50457	NEG	LOGRANK	-0.0472995	0.953802	0.771722	49	NGRAM	there is no obvious
G2363	NEG	LOGRANK	-0.0523144	0.94903	0.771729	54	NGRAM	1.25
G11997	NEG	LOGRANK	-0.0479284	0.953202	0.771745	49	NGRAM	are in the
G30532	NEG	LOGRANK	-0.0685266	0.933769	0.771746	23	NGRAM	issue with
G25826	NEG	LOGRANK	-0.0684924	0.933801	0.77186	23	NGRAM	her job
G40383	NEG	LOGRANK	-0.0331791	0.967365	0.77193	108	NGRAM	patients who
G13150	NEG	LOGRANK	-0.0302767	0.970177	0.772007	119	NGRAM	axillary lymphadenopathy .
G21778	NEG	LOGRANK	-0.0340233	0.966549	0.772055	92	NGRAM	for consideration of chemotherapy . <EOS>
G8889	NEG	LOGRANK	-0.0357101	0.96492	0.772122	87	NGRAM	activities .
G50647	NEG	LOGRANK	-0.049147	0.952041	0.77221	47	NGRAM	thinning
G1870	NEG	LOGRANK	-0.0703534	0.932064	0.772213	27	NGRAM	, u&es
G47008	NEG	LOGRANK	-0.0665203	0.935644	0.772329	29	NGRAM	subsequently .
G13089	NEG	LOGRANK	-0.0521491	0.949187	0.772347	36	NGRAM	aware of . <EOS>
G3710	NEG	LOGRANK	-0.0683338	0.933949	0.772369	24	NGRAM	50 % and
G1366	NEG	LOGRANK	-0.0438709	0.957078	0.772384	65	NGRAM	, non-tender ,
G56707	NEG	LOGRANK	-0.0568992	0.944689	0.77247	36	NGRAM	with this . <EOS>
G49865	NEG	LOGRANK	-0.0702599	0.932152	0.772502	24	NGRAM	the right ear
G39215	NEG	LOGRANK	-0.0773651	0.925552	0.772519	23	NGRAM	or supraclavicular lymph
G12656	NEG	LOGRANK	-0.0631671	0.938787	0.772768	30	NGRAM	at bedtime
G31328	NEG	LOGRANK	-0.0160906	0.984038	0.772803	487	NGRAM	last year
G11958	NEG	LOGRANK	-0.0646639	0.937382	0.772976	27	NGRAM	are due
G9567	NEG	LOGRANK	-0.0663324	0.93582	0.772984	29	NGRAM	allergies - no known
G4662	NEG	LOGRANK	-0.0663324	0.93582	0.772984	29	NGRAM	<BOS> allergies - no known
G9569	NEG	LOGRANK	-0.0663324	0.93582	0.772984	29	NGRAM	allergies - no known drug allergies
G4663	NEG	LOGRANK	-0.0663324	0.93582	0.772984	29	NGRAM	<BOS> allergies - no known drug
G2104	NEG	LOGRANK	-0.0663324	0.93582	0.772984	29	NGRAM	- no known drug allergies
G4664	NEG	LOGRANK	-0.0663324	0.93582	0.772984	29	NGRAM	<BOS> allergies - no known drug allergies
G2103	NEG	LOGRANK	-0.0663324	0.93582	0.772984	29	NGRAM	- no known drug
G9568	NEG	LOGRANK	-0.0663324	0.93582	0.772984	29	NGRAM	allergies - no known drug
G56158	NEG	LOGRANK	-0.0391896	0.961568	0.773003	72	NGRAM	with biopsy
G8121	NEG	LOGRANK	-0.0427735	0.958128	0.773067	58	NGRAM	a renal
G37545	NEG	LOGRANK	-0.0469997	0.954088	0.773171	58	NGRAM	of low blood
G44963	NEG	LOGRANK	-0.0616014	0.940258	0.773194	33	NGRAM	she now has
G54900	NEG	LOGRANK	-0.0800349	0.923084	0.7732	25	NGRAM	weeks <EOS>
G53602	NEG	LOGRANK	-0.064575	0.937466	0.77329	31	NGRAM	urologists
G31052	NEG	LOGRANK	-0.0662445	0.935902	0.773296	23	NGRAM	kidneys .
G30690	NEG	LOGRANK	-0.0615675	0.940289	0.773301	24	NGRAM	its side effects and
G44124	NEG	LOGRANK	-0.025629	0.974697	0.773392	176	NGRAM	scheduled
G36187	NEG	LOGRANK	-0.0645464	0.937493	0.773392	29	NGRAM	nodules in the left
G6219	NEG	LOGRANK	-0.0488931	0.952283	0.773413	40	NGRAM	<BOS> previous medical history <EOS>
G41394	NEG	LOGRANK	-0.0488931	0.952283	0.773413	40	NGRAM	previous medical history <EOS>
G49110	NEG	LOGRANK	-0.0536579	0.947756	0.773421	39	NGRAM	the latest
G45703	NEG	LOGRANK	-0.060184	0.941591	0.773432	28	NGRAM	since then and
G24354	NEG	LOGRANK	-0.0519183	0.949406	0.773447	42	NGRAM	have given her a prescription for
G25780	NEG	LOGRANK	-0.042708	0.958191	0.773464	60	NGRAM	her gp who
G45537	NEG	LOGRANK	-0.0577424	0.943893	0.773466	38	NGRAM	sigmoid .
G26519	NEG	LOGRANK	-0.03024	0.970213	0.773474	130	NGRAM	his past
G49329	NEG	LOGRANK	-0.0143875	0.985716	0.773486	681	NGRAM	the medical
G5988	NEG	LOGRANK	-0.0495853	0.951624	0.773497	48	NGRAM	<BOS> no significant family history
G51453	NEG	LOGRANK	-0.0321413	0.96837	0.773541	111	NGRAM	to be in
G38472	NEG	LOGRANK	-0.0601374	0.941635	0.773657	30	NGRAM	on either side
G51498	NEG	LOGRANK	-0.0401627	0.960633	0.773686	70	NGRAM	to begin
G17359	NEG	LOGRANK	-0.0601336	0.941639	0.773691	26	NGRAM	contact us if there are
G17360	NEG	LOGRANK	-0.0601336	0.941639	0.773691	26	NGRAM	contact us if there are any
G0923	NEG	LOGRANK	-0.0614545	0.940396	0.773742	28	NGRAM	, he is a
G36568	NEG	LOGRANK	-0.045704	0.955325	0.773742	54	NGRAM	not respond
G21371	NEG	LOGRANK	-0.0462763	0.954778	0.773749	55	NGRAM	first instance .
G9624	NEG	LOGRANK	-0.0495052	0.9517	0.773832	43	NGRAM	alopecia , nausea
G15073	NEG	LOGRANK	-0.0565208	0.945047	0.773939	38	NGRAM	came back showing
G36443	NEG	LOGRANK	-0.0297138	0.970723	0.773946	142	NGRAM	not drink
G8974	NEG	LOGRANK	-0.0575925	0.944035	0.774078	30	NGRAM	adenocarcinoma of the sigmoid colon
G8242	NEG	LOGRANK	-0.0501839	0.951055	0.774107	46	NGRAM	a soft ejection
G47542	NEG	LOGRANK	-0.0400799	0.960713	0.774142	68	NGRAM	systolic murmur at
G56227	NEG	LOGRANK	-0.0416912	0.959166	0.774146	67	NGRAM	with disease
G52093	NEG	LOGRANK	-0.0575192	0.944104	0.774172	31	NGRAM	to shrink the
G29095	NEG	LOGRANK	-0.0613321	0.940511	0.774193	27	NGRAM	infection risks and
G54314	NEG	LOGRANK	-0.0599563	0.941806	0.774255	33	NGRAM	was involved
G1155	NEG	LOGRANK	-0.0642399	0.93778	0.774433	28	NGRAM	, lung )
G5540	NEG	LOGRANK	-0.0534169	0.947985	0.774453	38	NGRAM	<BOS> i have said to
G37600	NEG	LOGRANK	-0.0574751	0.944145	0.774481	38	NGRAM	of metastatic melanoma
G18149	NEG	LOGRANK	-0.0717346	0.930778	0.774579	23	NGRAM	daughter and a
G17623	NEG	LOGRANK	-0.0148453	0.985264	0.774657	593	NGRAM	course of
G16041	NEG	LOGRANK	-0.053354	0.948044	0.774665	32	NGRAM	chemotherapy information booklet
G48651	NEG	LOGRANK	-0.0466608	0.954411	0.774741	59	NGRAM	the coming
G21123	NEG	LOGRANK	-0.0675906	0.934643	0.774768	24	NGRAM	features are compatible
G21124	NEG	LOGRANK	-0.0675906	0.934643	0.774768	24	NGRAM	features are compatible with
G4074	NEG	LOGRANK	-0.0552561	0.946243	0.774793	41	NGRAM	79 year
G4075	NEG	LOGRANK	-0.0552561	0.946243	0.774793	41	NGRAM	79 year old
G12401	NEG	LOGRANK	-0.0552456	0.946253	0.774835	37	NGRAM	as such ,
G47026	NEG	LOGRANK	-0.0552456	0.946253	0.774835	37	NGRAM	such ,
G17434	NEG	LOGRANK	-0.0624927	0.93942	0.774925	29	NGRAM	control of his
G42370	NEG	LOGRANK	-0.0597933	0.941959	0.774939	32	NGRAM	recently had a
G6615	NEG	LOGRANK	-0.0585377	0.943143	0.774961	31	NGRAM	<BOS> thyroidectomy
G41707	NEG	LOGRANK	-0.0460169	0.955026	0.774967	56	NGRAM	prone
G41708	NEG	LOGRANK	-0.0460169	0.955026	0.774967	56	NGRAM	prone to
G15240	NEG	LOGRANK	-0.0372139	0.96347	0.774972	87	NGRAM	cancer is not
G27485	NEG	LOGRANK	-0.0694612	0.932896	0.775026	26	NGRAM	i would consider
G3429	NEG	LOGRANK	-0.0360448	0.964597	0.775037	84	NGRAM	30 years ago .
G46460	NEG	LOGRANK	-0.057334	0.944279	0.775046	27	NGRAM	spiculated lesion
G36115	NEG	LOGRANK	-0.0196388	0.980553	0.77505	296	NGRAM	nodes in the
G22866	NEG	LOGRANK	-0.0610874	0.940741	0.77509	29	NGRAM	given at three weekly
G22867	NEG	LOGRANK	-0.0610874	0.940741	0.77509	29	NGRAM	given at three weekly intervals
G20413	NEG	LOGRANK	-0.0354942	0.965128	0.77509	85	NGRAM	evaluated
G6428	NEG	LOGRANK	-0.0384677	0.962263	0.775129	71	NGRAM	<BOS> stage iv colorectal cancer .
G3803	NEG	LOGRANK	-0.0640191	0.937987	0.775197	28	NGRAM	59 .
G11430	NEG	LOGRANK	-0.0252153	0.9751	0.775313	158	NGRAM	ankle oedema ,
G45087	NEG	LOGRANK	-0.062435	0.939474	0.775345	25	NGRAM	she was happy with
G16270	NEG	LOGRANK	-0.0522989	0.949045	0.77538	35	NGRAM	chest which
G21019	NEG	LOGRANK	-0.0211585	0.979064	0.775519	273	NGRAM	far
G13655	NEG	LOGRANK	-0.0560833	0.94546	0.775605	42	NGRAM	been diagnosed to have stage iv
G13654	NEG	LOGRANK	-0.0560833	0.94546	0.775605	42	NGRAM	been diagnosed to have stage
G27019	NEG	LOGRANK	-0.0540614	0.947374	0.775628	39	NGRAM	i agree with
G48471	NEG	LOGRANK	-0.0560746	0.945469	0.775631	32	NGRAM	the bladder and
G6493	NEG	LOGRANK	-0.0540543	0.947381	0.775662	34	NGRAM	<BOS> thank you for referring <NAME> to our care
G6492	NEG	LOGRANK	-0.0540543	0.947381	0.775662	34	NGRAM	<BOS> thank you for referring <NAME> to our
G47928	NEG	LOGRANK	-0.0540543	0.947381	0.775662	34	NGRAM	thank you for referring <NAME> to our care .
G47927	NEG	LOGRANK	-0.0540543	0.947381	0.775662	34	NGRAM	thank you for referring <NAME> to our care
G47926	NEG	LOGRANK	-0.0540543	0.947381	0.775662	34	NGRAM	thank you for referring <NAME> to our
G45900	NEG	LOGRANK	-0.0522284	0.949112	0.7757	40	NGRAM	small but
G50997	NEG	LOGRANK	-0.0583331	0.943336	0.775718	29	NGRAM	three children and
G15972	NEG	LOGRANK	-0.0638489	0.938147	0.775766	28	NGRAM	chemotherapy are fatigue , nausea , vomiting
G15973	NEG	LOGRANK	-0.0638489	0.938147	0.775766	28	NGRAM	chemotherapy are fatigue , nausea , vomiting ,
G48353	NEG	LOGRANK	-0.0622863	0.939614	0.775869	32	NGRAM	the above . <EOS>
G48239	NEG	LOGRANK	-0.0594897	0.942245	0.776059	36	NGRAM	that the treatment
G53948	NEG	LOGRANK	-0.0622165	0.939679	0.77614	37	NGRAM	volume metastatic disease
G50138	NEG	LOGRANK	-0.0760663	0.926755	0.776288	25	NGRAM	the tongue .
G25692	NEG	LOGRANK	-0.0621535	0.939739	0.776312	23	NGRAM	her chest x-ray
G44145	NEG	LOGRANK	-0.0329368	0.9676	0.776315	104	NGRAM	scope for
G47789	NEG	LOGRANK	-0.0469377	0.954147	0.776321	46	NGRAM	tender and
G17386	NEG	LOGRANK	-0.0734606	0.929173	0.776336	23	NGRAM	continue this
G46709	NEG	LOGRANK	-0.027271	0.973097	0.776365	149	NGRAM	start chemotherapy
G15255	NEG	LOGRANK	-0.0396596	0.961117	0.776403	66	NGRAM	cancer society
G21440	NEG	LOGRANK	-0.0621338	0.939757	0.776428	31	NGRAM	five years of
G15175	NEG	LOGRANK	-0.058108	0.943548	0.776555	32	NGRAM	cancer and has
G27625	NEG	LOGRANK	-0.014962	0.985149	0.776606	533	NGRAM	if there
G34895	NEG	LOGRANK	-0.0503631	0.950884	0.776655	41	NGRAM	myeloma
G0336	NEG	LOGRANK	-0.0250504	0.975261	0.776823	178	NGRAM	, aged
G31720	NEG	LOGRANK	-0.0580268	0.943625	0.776863	32	NGRAM	lesions which
G34358	NEG	LOGRANK	-0.0651579	0.93692	0.776886	23	NGRAM	month or two
G30551	NEG	LOGRANK	-0.0304059	0.970052	0.776954	122	NGRAM	it appears
G50551	NEG	LOGRANK	-0.0547017	0.946768	0.776959	42	NGRAM	these drugs
G9248	NEG	LOGRANK	-0.0160065	0.984121	0.776968	488	NGRAM	after the
G44465	NEG	LOGRANK	-0.0245807	0.975719	0.777034	180	NGRAM	separate
G54294	NEG	LOGRANK	-0.0391629	0.961594	0.77712	72	NGRAM	was having
G26060	NEG	LOGRANK	-0.04948	0.951724	0.777155	57	NGRAM	her2 negative
G50168	NEG	LOGRANK	-0.0480595	0.953077	0.777184	51	NGRAM	the treatment is
G23499	NEG	LOGRANK	-0.0225472	0.977705	0.777194	189	NGRAM	haematology and
G47128	NEG	LOGRANK	-0.0348853	0.965716	0.777226	83	NGRAM	superiorly
G15921	NEG	LOGRANK	-0.0316005	0.968894	0.77727	113	NGRAM	chemotherapy (
G31348	NEG	LOGRANK	-0.053637	0.947776	0.777347	38	NGRAM	later date
G26970	NEG	LOGRANK	-0.0433732	0.957554	0.777354	59	NGRAM	hypercholesterolemia
G17316	NEG	LOGRANK	-0.0633654	0.9386	0.777407	23	NGRAM	constricting
G26054	NEG	LOGRANK	-0.0414619	0.959386	0.777565	76	NGRAM	her-2 negative .
G48043	NEG	LOGRANK	-0.0649501	0.937114	0.777602	26	NGRAM	that both
G46113	NEG	LOGRANK	-0.0526401	0.948721	0.777642	35	NGRAM	soft and non tender with no
G1022	NEG	LOGRANK	-0.0486381	0.952526	0.777677	37	NGRAM	, if she is neutropenic , she may
G1023	NEG	LOGRANK	-0.0486381	0.952526	0.777677	37	NGRAM	, if she is neutropenic , she may require
G12238	NEG	LOGRANK	-0.0486381	0.952526	0.777677	37	NGRAM	as , if she is neutropenic , she may
G14695	NEG	LOGRANK	-0.0517388	0.949577	0.777726	47	NGRAM	building
G41624	NEG	LOGRANK	-0.0517401	0.949576	0.777742	46	NGRAM	professor
G8277	NEG	LOGRANK	-0.0427977	0.958105	0.777768	58	NGRAM	a stroke
G54377	NEG	LOGRANK	-0.0347842	0.965814	0.777893	93	NGRAM	was noted to be
G24264	NEG	LOGRANK	-0.0632234	0.938734	0.777914	32	NGRAM	have decided to
G6257	NEG	LOGRANK	-0.0577225	0.943912	0.777941	28	NGRAM	<BOS> re : <NAME> : dob
G42238	NEG	LOGRANK	-0.0577225	0.943912	0.777941	28	NGRAM	re : <NAME> : dob
G42237	NEG	LOGRANK	-0.0577225	0.943912	0.777941	28	NGRAM	re : <NAME> :
G6256	NEG	LOGRANK	-0.0577225	0.943912	0.777941	28	NGRAM	<BOS> re : <NAME> :
G4268	NEG	LOGRANK	-0.0577225	0.943912	0.777941	28	NGRAM	: <NAME> :
G4269	NEG	LOGRANK	-0.0577225	0.943912	0.777941	28	NGRAM	: <NAME> : dob
G11726	NEG	LOGRANK	-0.0631632	0.93879	0.778025	40	NGRAM	appears comfortable .
G33244	NEG	LOGRANK	-0.0382958	0.962428	0.778049	74	NGRAM	mastectomy .
G33104	NEG	LOGRANK	-0.039358	0.961406	0.778055	58	NGRAM	married ,
G20839	NEG	LOGRANK	-0.0515947	0.949714	0.778116	37	NGRAM	extends into
G54544	NEG	LOGRANK	-0.0251737	0.975141	0.77812	173	NGRAM	was thought
G21732	NEG	LOGRANK	-0.0565254	0.945042	0.778161	32	NGRAM	for benign
G20088	NEG	LOGRANK	-0.0447804	0.956207	0.778173	59	NGRAM	elbow
G1609	NEG	LOGRANK	-0.0565013	0.945065	0.778213	33	NGRAM	, revealing
G10871	NEG	LOGRANK	-0.0516195	0.94969	0.778242	36	NGRAM	and non tender with no
G47333	NEG	LOGRANK	-0.0647416	0.93731	0.778284	27	NGRAM	survival without
G2874	NEG	LOGRANK	-0.0576011	0.944026	0.778467	32	NGRAM	19 ,
G2266	NEG	LOGRANK	-0.0524261	0.948924	0.778498	37	NGRAM	/ paclitaxel
G13849	NEG	LOGRANK	-0.047742	0.95338	0.778573	54	NGRAM	below .
G11356	NEG	LOGRANK	-0.0587748	0.942919	0.778667	28	NGRAM	and we will review
G45564	NEG	LOGRANK	-0.0289305	0.971484	0.778668	129	NGRAM	significant . <EOS>
G36299	NEG	LOGRANK	-0.0484111	0.952742	0.778672	40	NGRAM	normal bowel sounds ,
G39516	NEG	LOGRANK	-0.0452208	0.955786	0.778759	46	NGRAM	ovarian malignancy
G8790	NEG	LOGRANK	-0.0542334	0.947211	0.778844	41	NGRAM	acc
G51024	NEG	LOGRANK	-0.0703187	0.932097	0.778887	23	NGRAM	three small
G1054	NEG	LOGRANK	-0.0523262	0.949019	0.778914	38	NGRAM	, infection risks
G24184	NEG	LOGRANK	-0.0336354	0.966924	0.779006	100	NGRAM	have advised her
G30109	NEG	LOGRANK	-0.0476086	0.953507	0.779034	38	NGRAM	is neutropenic , she may require intravenous antibiotics .
G49276	NEG	LOGRANK	-0.0613773	0.940468	0.77905	31	NGRAM	the lungs ,
G18925	NEG	LOGRANK	-0.0451589	0.955846	0.77906	54	NGRAM	diplopia
G49646	NEG	LOGRANK	-0.0340917	0.966483	0.77909	85	NGRAM	the peritoneal
G6128	NEG	LOGRANK	-0.0118708	0.988199	0.779148	3824	NGRAM	<BOS> past
G30048	NEG	LOGRANK	-0.0238513	0.976431	0.779171	191	NGRAM	is likely to be
G10724	NEG	LOGRANK	-0.0300482	0.970399	0.779235	113	NGRAM	and its
G53219	NEG	LOGRANK	-0.0403114	0.96049	0.779256	68	NGRAM	uncertain .
G34554	NEG	LOGRANK	-0.0218393	0.978397	0.779266	258	NGRAM	motions
G29430	NEG	LOGRANK	-0.0297294	0.970708	0.779387	126	NGRAM	intermittently
G33701	NEG	LOGRANK	-0.0489697	0.95221	0.779429	49	NGRAM	mentioned the
G2752	NEG	LOGRANK	-0.0322279	0.968286	0.779668	105	NGRAM	161 cm
G2089	NEG	LOGRANK	-0.0561136	0.945432	0.779734	33	NGRAM	- negative
G49441	NEG	LOGRANK	-0.0456008	0.955423	0.779742	52	NGRAM	the next two weeks
G41401	NEG	LOGRANK	-0.0116292	0.988438	0.779746	1012	NGRAM	previously
G18165	NEG	LOGRANK	-0.0597493	0.942001	0.779889	30	NGRAM	daughter-in-law .
G30351	NEG	LOGRANK	-0.0444224	0.95655	0.779905	53	NGRAM	is soft ,
G50035	NEG	LOGRANK	-0.0699553	0.932435	0.779977	23	NGRAM	the soft tissue
G9506	NEG	LOGRANK	-0.0414432	0.959404	0.779992	64	NGRAM	all his
G10118	NEG	LOGRANK	-0.0678801	0.934372	0.779998	27	NGRAM	and alcohol intake
G22974	NEG	LOGRANK	-0.0480922	0.953046	0.780092	38	NGRAM	given written literature regarding toxicity
G4149	NEG	LOGRANK	-0.0269208	0.973438	0.780096	145	NGRAM	81
G18858	NEG	LOGRANK	-0.0433004	0.957624	0.780229	55	NGRAM	diet and
G26311	NEG	LOGRANK	-0.0721526	0.930389	0.780258	24	NGRAM	his cancer is incurable
G11243	NEG	LOGRANK	-0.019458	0.98073	0.780274	299	NGRAM	and they
G48122	NEG	LOGRANK	-0.0511309	0.950154	0.780282	42	NGRAM	that if the
G21478	NEG	LOGRANK	-0.0596235	0.942119	0.78034	29	NGRAM	fluid collection
G19406	NEG	LOGRANK	-0.0375456	0.96315	0.780357	87	NGRAM	does not use
G28056	NEG	LOGRANK	-0.0511091	0.950175	0.780381	43	NGRAM	in combination
G17605	NEG	LOGRANK	-0.0677612	0.934484	0.780381	24	NGRAM	counts are
G54653	NEG	LOGRANK	-0.037866	0.962842	0.78048	80	NGRAM	we had a
G15396	NEG	LOGRANK	-0.0570643	0.944533	0.780483	33	NGRAM	carcinoma of the left breast ,
G52090	NEG	LOGRANK	-0.0368885	0.963784	0.780495	81	NGRAM	to show
G25113	NEG	LOGRANK	-0.0487262	0.952442	0.780497	46	NGRAM	he went on
G39268	NEG	LOGRANK	-0.0368824	0.963789	0.780528	84	NGRAM	orally
G12475	NEG	LOGRANK	-0.0427333	0.958167	0.78057	60	NGRAM	asked him
G17875	NEG	LOGRANK	-0.0676852	0.934555	0.780596	26	NGRAM	cure is
G52469	NEG	LOGRANK	-0.0595055	0.94223	0.780751	25	NGRAM	tolerable with
G26437	NEG	LOGRANK	-0.0569884	0.944605	0.780774	38	NGRAM	his home
G43761	NEG	LOGRANK	-0.0194425	0.980745	0.780892	328	NGRAM	role
G29670	NEG	LOGRANK	-0.0581526	0.943506	0.780925	33	NGRAM	is a 72
G29671	NEG	LOGRANK	-0.0581526	0.943506	0.780925	33	NGRAM	is a 72 year
G29672	NEG	LOGRANK	-0.0581526	0.943506	0.780925	33	NGRAM	is a 72 year old
G21563	NEG	LOGRANK	-0.0675726	0.93466	0.780991	24	NGRAM	follow her up
G8542	NEG	LOGRANK	-0.0527029	0.948662	0.781112	34	NGRAM	abdomen was unremarkable . <EOS>
G37167	NEG	LOGRANK	-0.0594004	0.942329	0.781141	30	NGRAM	of breath sounds
G3847	NEG	LOGRANK	-0.0526931	0.948671	0.78116	36	NGRAM	6.4
G10178	NEG	LOGRANK	-0.0447218	0.956263	0.781161	51	NGRAM	and because
G26306	NEG	LOGRANK	-0.045889	0.955148	0.781198	51	NGRAM	his breathing
G32741	NEG	LOGRANK	-0.0622451	0.939653	0.781251	25	NGRAM	lymphatics
G19300	NEG	LOGRANK	-0.0430845	0.95783	0.781285	55	NGRAM	disturbances
G43606	NEG	LOGRANK	-0.0478197	0.953306	0.781327	42	NGRAM	right middle lobe .
G27250	NEG	LOGRANK	-0.0296251	0.970809	0.781387	117	NGRAM	i have offered her
G13873	NEG	LOGRANK	-0.0545917	0.946872	0.781454	39	NGRAM	beneath the
G23600	NEG	LOGRANK	-0.0402967	0.960504	0.781486	70	NGRAM	happy with that plan
G22037	NEG	LOGRANK	-0.0621707	0.939722	0.781488	25	NGRAM	for six months .
G39544	NEG	LOGRANK	-0.0556528	0.945867	0.781489	33	NGRAM	over and
G47454	NEG	LOGRANK	-0.0477777	0.953346	0.781509	49	NGRAM	symptoms of concern
G14047	NEG	LOGRANK	-0.0289855	0.971431	0.781521	129	NGRAM	biopsy -
G28025	NEG	LOGRANK	-0.0440769	0.95688	0.781566	60	NGRAM	in <LOCALITY>
G34123	NEG	LOGRANK	-0.0193389	0.980847	0.781587	287	NGRAM	might be
G23965	NEG	LOGRANK	-0.0499632	0.951264	0.781732	44	NGRAM	has no chest
G13457	NEG	LOGRANK	-0.0620898	0.939798	0.781749	27	NGRAM	be kept
G25712	NEG	LOGRANK	-0.0636956	0.938291	0.781784	26	NGRAM	her daily activities
G29933	NEG	LOGRANK	-0.0654227	0.936671	0.781803	24	NGRAM	is functioning
G9293	NEG	LOGRANK	-0.0620809	0.939807	0.781825	29	NGRAM	again today
G4280	NEG	LOGRANK	-0.0715848	0.930917	0.78187	35	NGRAM	: bone
G8687	NEG	LOGRANK	-0.0160655	0.984063	0.781912	434	NGRAM	about a
G11595	NEG	LOGRANK	-0.0591421	0.942573	0.782036	28	NGRAM	any palpable
G1715	NEG	LOGRANK	-0.0636164	0.938365	0.782038	30	NGRAM	, stable
G17937	NEG	LOGRANK	-0.0605274	0.941268	0.782047	29	NGRAM	currently having
G54893	NEG	LOGRANK	-0.0653469	0.936742	0.782064	24	NGRAM	weekly paclitaxel .
G18961	NEG	LOGRANK	-0.0604998	0.941294	0.782144	28	NGRAM	discomfort which
G27740	NEG	LOGRANK	-0.0164314	0.983703	0.782232	402	NGRAM	immunohistochemistry
G0861	NEG	LOGRANK	-0.0590831	0.942628	0.782232	26	NGRAM	, general diet . <EOS>
G21096	NEG	LOGRANK	-0.0401559	0.96064	0.782238	81	NGRAM	fatigue . <EOS>
G26902	NEG	LOGRANK	-0.0401575	0.960638	0.782244	69	NGRAM	however , the
G7928	NEG	LOGRANK	-0.0692169	0.933124	0.782277	25	NGRAM	a negative
G10046	NEG	LOGRANK	-0.0456509	0.955375	0.782319	53	NGRAM	and 15
G25228	NEG	LOGRANK	-0.0652528	0.936831	0.78237	26	NGRAM	hearing and
G4685	NEG	LOGRANK	-0.0634467	0.938524	0.782378	25	NGRAM	<BOS> another
G38638	NEG	LOGRANK	-0.0131742	0.986912	0.782429	706	NGRAM	on the left
G14677	NEG	LOGRANK	-0.0497792	0.951439	0.782522	45	NGRAM	brothers and
G1640	NEG	LOGRANK	-0.0413862	0.959459	0.782608	61	NGRAM	, she has had
G36882	NEG	LOGRANK	-0.0670511	0.935147	0.782638	23	NGRAM	obvious tumour
G10466	NEG	LOGRANK	-0.0138622	0.986233	0.782711	610	NGRAM	and had
G33203	NEG	LOGRANK	-0.025605	0.97472	0.782741	157	NGRAM	mass was
G33484	NEG	LOGRANK	-0.0542565	0.947189	0.782743	30	NGRAM	median response duration
G20227	NEG	LOGRANK	-0.0468304	0.954249	0.78275	47	NGRAM	engineer .
G1769	NEG	LOGRANK	-0.0413517	0.959492	0.782773	66	NGRAM	, t4 n2
G53672	NEG	LOGRANK	-0.0542509	0.947194	0.782794	32	NGRAM	usual risks and including
G22400	NEG	LOGRANK	-0.0603145	0.941468	0.782798	27	NGRAM	from it .
G49911	NEG	LOGRANK	-0.0497157	0.9515	0.782808	36	NGRAM	the right ovary
G52283	NEG	LOGRANK	-0.0195601	0.98063	0.782849	300	NGRAM	to treatment
G23945	NEG	LOGRANK	-0.0689726	0.933352	0.783006	26	NGRAM	has metastatic breast cancer
G23944	NEG	LOGRANK	-0.0689726	0.933352	0.783006	26	NGRAM	has metastatic breast
G53025	NEG	LOGRANK	-0.0237427	0.976537	0.783024	206	NGRAM	two daughters
G2746	NEG	LOGRANK	-0.0370749	0.963604	0.783075	76	NGRAM	160 cm .
G36465	NEG	LOGRANK	-0.0616578	0.940205	0.783118	29	NGRAM	not formally
G14106	NEG	LOGRANK	-0.058852	0.942846	0.783121	32	NGRAM	bladder with
G2602	NEG	LOGRANK	-0.0432014	0.957718	0.783139	50	NGRAM	130/90 .
G44555	NEG	LOGRANK	-0.0426943	0.958204	0.783232	58	NGRAM	several days
G4263	NEG	LOGRANK	-0.0355169	0.965106	0.783232	71	NGRAM	: 1
G57203	NEG	LOGRANK	-0.029364	0.971063	0.783266	130	NGRAM	year old gentleman who
G13428	NEG	LOGRANK	-0.0503753	0.950872	0.783329	41	NGRAM	be grateful if
G51678	NEG	LOGRANK	-0.0473705	0.953734	0.783332	41	NGRAM	to get in
G24941	NEG	LOGRANK	-0.0562657	0.945288	0.783437	33	NGRAM	he may require
G16799	NEG	LOGRANK	-0.0667757	0.935405	0.783509	27	NGRAM	codeine 60
G16800	NEG	LOGRANK	-0.0667757	0.935405	0.783509	27	NGRAM	codeine 60 mg
G9930	NEG	LOGRANK	-0.031835	0.968666	0.783539	89	NGRAM	an infection
G17217	NEG	LOGRANK	-0.0133747	0.986714	0.78363	677	NGRAM	consider
G35454	NEG	LOGRANK	-0.0297873	0.970652	0.783723	115	NGRAM	nil significant . <EOS>
G21167	NEG	LOGRANK	-0.0614915	0.940361	0.783851	25	NGRAM	feeling very well .
G9043	NEG	LOGRANK	-0.0459189	0.955119	0.783883	61	NGRAM	adjuvant radiation to
G11493	NEG	LOGRANK	-0.0614646	0.940386	0.783904	30	NGRAM	antibiotics ,
G11429	NEG	LOGRANK	-0.0152558	0.98486	0.78399	462	NGRAM	ankle oedema
G35398	NEG	LOGRANK	-0.0224383	0.977812	0.784044	212	NGRAM	next week .
G54568	NEG	LOGRANK	-0.0630056	0.938938	0.784069	24	NGRAM	was unremarkable and
G0250	NEG	LOGRANK	-0.0519581	0.949369	0.784142	35	NGRAM	+++
G27216	NEG	LOGRANK	-0.0599193	0.941841	0.784176	29	NGRAM	i have given him a prescription
G17824	NEG	LOGRANK	-0.0572449	0.944363	0.784256	32	NGRAM	ct scan was done which
G46339	NEG	LOGRANK	-0.0572393	0.944368	0.784286	29	NGRAM	sounds are heard
G33110	NEG	LOGRANK	-0.044626	0.956355	0.78429	47	NGRAM	married and lives with
G24245	NEG	LOGRANK	-0.0115858	0.988481	0.784411	928	NGRAM	have been
G12046	NEG	LOGRANK	-0.0518872	0.949436	0.784416	39	NGRAM	are probably
G31385	NEG	LOGRANK	-0.0410153	0.959814	0.784492	61	NGRAM	lawns
G28740	NEG	LOGRANK	-0.0381677	0.962552	0.784632	66	NGRAM	in the week
G7366	NEG	LOGRANK	-0.0571091	0.944491	0.784791	30	NGRAM	a 9 mm
G22748	NEG	LOGRANK	-0.0612037	0.940632	0.784827	27	NGRAM	gentleman who attended
G21876	NEG	LOGRANK	-0.0757419	0.927055	0.785062	24	NGRAM	for local control
G12929	NEG	LOGRANK	-0.066278	0.935871	0.785063	23	NGRAM	attended the clinic today with her
G17650	NEG	LOGRANK	-0.0499613	0.951266	0.785171	47	NGRAM	cr 47.5 mg
G17649	NEG	LOGRANK	-0.0499613	0.951266	0.785171	47	NGRAM	cr 47.5
G24270	NEG	LOGRANK	-0.0596363	0.942107	0.785197	30	NGRAM	have died
G27527	NEG	LOGRANK	-0.0333553	0.967195	0.785239	86	NGRAM	idea of
G33239	NEG	LOGRANK	-0.0526005	0.948759	0.785313	40	NGRAM	masses were
G15851	NEG	LOGRANK	-0.0360292	0.964612	0.785479	74	NGRAM	change in bowel habit
G48679	NEG	LOGRANK	-0.070349	0.932068	0.785509	35	NGRAM	the consultation and
G29924	NEG	LOGRANK	-0.0642796	0.937743	0.785535	25	NGRAM	is felt
G56369	NEG	LOGRANK	-0.0703656	0.932053	0.785568	23	NGRAM	with locally
G2105	NEG	LOGRANK	-0.0545763	0.946886	0.78563	34	NGRAM	- no oedema
G14820	NEG	LOGRANK	-0.0660801	0.936056	0.785682	27	NGRAM	but only available
G49353	NEG	LOGRANK	-0.0534968	0.947909	0.785721	33	NGRAM	the metastases
G8683	NEG	LOGRANK	-0.051557	0.94975	0.785753	33	NGRAM	about 60
G2451	NEG	LOGRANK	-0.0369161	0.963757	0.785829	70	NGRAM	10 x
G14237	NEG	LOGRANK	-0.0317035	0.968794	0.785867	100	NGRAM	body .
G30922	NEG	LOGRANK	-0.0426645	0.958233	0.785877	64	NGRAM	jvp was
G36335	NEG	LOGRANK	-0.0594102	0.94232	0.785936	23	NGRAM	normal heart sounds , no murmurs .
G24535	NEG	LOGRANK	-0.0356437	0.964984	0.785951	91	NGRAM	have three
G3440	NEG	LOGRANK	-0.0567849	0.944797	0.785983	32	NGRAM	30s .
G26779	NEG	LOGRANK	-0.0659937	0.936137	0.785985	24	NGRAM	hoped
G23375	NEG	LOGRANK	-0.0402754	0.960525	0.786036	69	NGRAM	had been having
G43903	NEG	LOGRANK	-0.0481426	0.952998	0.786248	47	NGRAM	same day
G50103	NEG	LOGRANK	-0.0566714	0.944905	0.786388	30	NGRAM	the tail of the
G16854	NEG	LOGRANK	-0.0308282	0.969642	0.786401	104	NGRAM	colon with
G25396	NEG	LOGRANK	-0.0397802	0.961001	0.786406	63	NGRAM	height 161 cm .
G10012	NEG	LOGRANK	-0.0473764	0.953728	0.786412	47	NGRAM	anaemic .
G5822	NEG	LOGRANK	-0.0592533	0.942468	0.786536	29	NGRAM	<BOS> metastatic renal cell carcinoma
G8831	NEG	LOGRANK	-0.0447137	0.956271	0.786558	49	NGRAM	account
G43773	NEG	LOGRANK	-0.0401425	0.960653	0.786715	65	NGRAM	root
G3001	NEG	LOGRANK	-0.0606498	0.941153	0.786735	26	NGRAM	2.5 mg daily .
G31028	NEG	LOGRANK	-0.0522247	0.949116	0.786852	38	NGRAM	kidney . <EOS>
G25416	NEG	LOGRANK	-0.0319534	0.968552	0.786872	95	NGRAM	height 166 cm
G7488	NEG	LOGRANK	-0.0410059	0.959823	0.786882	59	NGRAM	a consultation
G16251	NEG	LOGRANK	-0.0349062	0.965696	0.786916	88	NGRAM	chest wall ,
G57149	NEG	LOGRANK	-0.0591426	0.942572	0.786925	31	NGRAM	x-ray done
G38965	NEG	LOGRANK	-0.0638522	0.938144	0.786927	23	NGRAM	opinion on
G24073	NEG	LOGRANK	-0.0638444	0.938151	0.786961	25	NGRAM	has remained stable
G48579	NEG	LOGRANK	-0.0621184	0.939772	0.787052	27	NGRAM	the chemotherapy are fatigue , nausea ,
G48578	NEG	LOGRANK	-0.0621184	0.939772	0.787052	27	NGRAM	the chemotherapy are fatigue , nausea
G48577	NEG	LOGRANK	-0.0621184	0.939772	0.787052	27	NGRAM	the chemotherapy are fatigue ,
G48576	NEG	LOGRANK	-0.0621184	0.939772	0.787052	27	NGRAM	the chemotherapy are fatigue
G19103	NEG	LOGRANK	-0.0328191	0.967714	0.787138	97	NGRAM	discussion and plan :
G5095	NEG	LOGRANK	-0.0328191	0.967714	0.787138	97	NGRAM	<BOS> discussion and plan : <EOS>
G19104	NEG	LOGRANK	-0.0328191	0.967714	0.787138	97	NGRAM	discussion and plan : <EOS>
G5094	NEG	LOGRANK	-0.0328191	0.967714	0.787138	97	NGRAM	<BOS> discussion and plan :
G34807	NEG	LOGRANK	-0.0531172	0.948269	0.787216	36	NGRAM	multiple other
G26497	NEG	LOGRANK	-0.0675788	0.934654	0.78729	23	NGRAM	his neck and
G52280	NEG	LOGRANK	-0.0486464	0.952518	0.787368	45	NGRAM	to treat her
G0058	NEG	LOGRANK	-0.028945	0.97147	0.78742	115	NGRAM	% with
G0041	NEG	LOGRANK	-0.0218707	0.978367	0.787475	213	NGRAM	% of patients
G38071	NEG	LOGRANK	-0.0589676	0.942737	0.787488	26	NGRAM	of the transverse colon
G6330	NEG	LOGRANK	-0.0433842	0.957543	0.787523	51	NGRAM	<BOS> she does
G43400	NEG	LOGRANK	-0.0619815	0.9399	0.787527	26	NGRAM	review of systems is negative
G37861	NEG	LOGRANK	-0.0619815	0.9399	0.787527	26	NGRAM	of systems is negative
G26849	NEG	LOGRANK	-0.0247129	0.97559	0.787563	193	NGRAM	hot
G54356	NEG	LOGRANK	-0.017023	0.983121	0.787632	343	NGRAM	was normal
G8669	NEG	LOGRANK	-0.0463973	0.954663	0.787635	39	NGRAM	about 25
G6943	NEG	LOGRANK	-0.0540156	0.947417	0.787762	37	NGRAM	<NAME> has decided
G33708	NEG	LOGRANK	-0.0619092	0.939968	0.787767	26	NGRAM	mesenteric and
G48175	NEG	LOGRANK	-0.0510535	0.950228	0.787811	36	NGRAM	that she can
G41918	NEG	LOGRANK	-0.053968	0.947462	0.787886	39	NGRAM	pupillary
G7917	NEG	LOGRANK	-0.0278285	0.972555	0.787904	127	NGRAM	a more
G21231	NEG	LOGRANK	-0.0463166	0.95474	0.787987	41	NGRAM	fev1 of
G53126	NEG	LOGRANK	-0.0617937	0.940077	0.788116	26	NGRAM	two years ago . <EOS>
G5336	NEG	LOGRANK	-0.0617873	0.940083	0.788155	28	NGRAM	<BOS> height 168 cm
G50610	NEG	LOGRANK	-0.0549831	0.946501	0.788284	32	NGRAM	thigh and
G45648	NEG	LOGRANK	-0.0509191	0.950356	0.788367	43	NGRAM	simvastatin 40 mg nocte
G6379	NEG	LOGRANK	-0.0509191	0.950356	0.788367	43	NGRAM	<BOS> simvastatin 40 mg nocte
G37628	NEG	LOGRANK	-0.0491884	0.952002	0.788439	38	NGRAM	of no
G53740	NEG	LOGRANK	-0.0586931	0.942996	0.788496	30	NGRAM	vats
G19322	NEG	LOGRANK	-0.0244164	0.975879	0.788559	161	NGRAM	do not have
G0110	NEG	LOGRANK	-0.060117	0.941654	0.788561	23	NGRAM	( approximately
G0696	NEG	LOGRANK	-0.0616696	0.940193	0.788572	27	NGRAM	, ct4
G15701	NEG	LOGRANK	-0.0242251	0.976066	0.788614	176	NGRAM	cell carcinoma ,
G44059	NEG	LOGRANK	-0.0163217	0.983811	0.788676	409	NGRAM	scan was
G19394	NEG	LOGRANK	-0.0455113	0.955509	0.788717	45	NGRAM	does not need
G19886	NEG	LOGRANK	-0.04549	0.955529	0.788807	52	NGRAM	ec 100
G19887	NEG	LOGRANK	-0.04549	0.955529	0.788807	52	NGRAM	ec 100 mg
G7054	NEG	LOGRANK	-0.0560163	0.945524	0.788814	32	NGRAM	<NAME> that if
G31343	NEG	LOGRANK	-0.01059	0.989466	0.788817	1173	NGRAM	later
G21160	NEG	LOGRANK	-0.052686	0.948678	0.788889	32	NGRAM	feeling of
G19687	NEG	LOGRANK	-0.0517069	0.949607	0.788917	38	NGRAM	dual with a soft ejection
G46368	NEG	LOGRANK	-0.0517069	0.949607	0.788917	38	NGRAM	sounds dual with a soft ejection
G31519	NEG	LOGRANK	-0.0330072	0.967532	0.788964	94	NGRAM	left lateral
G6907	NEG	LOGRANK	-0.0397088	0.961069	0.788978	64	NGRAM	<NAME> does not
G21915	NEG	LOGRANK	-0.0743322	0.928363	0.788979	23	NGRAM	for now ,
G14548	NEG	LOGRANK	-0.063202	0.938754	0.789052	25	NGRAM	breast surgery
G42060	NEG	LOGRANK	-0.0092126	0.99083	0.789159	1981	NGRAM	radiation
G7878	NEG	LOGRANK	-0.0526147	0.948745	0.789174	35	NGRAM	a metastatic breast cancer
G51021	NEG	LOGRANK	-0.041002	0.959827	0.789212	61	NGRAM	three of
G22798	NEG	LOGRANK	-0.0435763	0.95736	0.789288	51	NGRAM	gets occasional
G18536	NEG	LOGRANK	-0.0336951	0.966866	0.789331	91	NGRAM	despite the
G6245	NEG	LOGRANK	-0.0273515	0.973019	0.789387	160	NGRAM	<BOS> quinapril
G16409	NEG	LOGRANK	-0.0429766	0.957934	0.789484	47	NGRAM	cisplatin/gemcitabine
G30498	NEG	LOGRANK	-0.0667635	0.935416	0.789532	24	NGRAM	is what
G19216	NEG	LOGRANK	-0.0459764	0.955065	0.789534	38	NGRAM	disease status
G3811	NEG	LOGRANK	-0.0347373	0.965859	0.789594	77	NGRAM	6 ,
G3254	NEG	LOGRANK	-0.0583385	0.943331	0.789671	27	NGRAM	24 ,
G45778	NEG	LOGRANK	-0.0379656	0.962746	0.789716	64	NGRAM	situation and
G4048	NEG	LOGRANK	-0.0219543	0.978285	0.789854	198	NGRAM	76
G49265	NEG	LOGRANK	-0.0399665	0.960822	0.789896	65	NGRAM	the lump
G12356	NEG	LOGRANK	-0.0569278	0.944662	0.789975	29	NGRAM	as noted .
G45337	NEG	LOGRANK	-0.0495713	0.951637	0.789983	36	NGRAM	showed tumour
G39130	NEG	LOGRANK	-0.0524079	0.948942	0.789995	36	NGRAM	or inguinal lymph
G17344	NEG	LOGRANK	-0.0295613	0.970871	0.790007	123	NGRAM	consumes
G9027	NEG	LOGRANK	-0.0199005	0.980296	0.79006	237	NGRAM	adjacent to
G28024	NEG	LOGRANK	-0.0666797	0.935495	0.790064	25	NGRAM	in brisbane
G31856	NEG	LOGRANK	-0.026742	0.973612	0.790078	135	NGRAM	likelihood
G53950	NEG	LOGRANK	-0.066656	0.935517	0.790157	24	NGRAM	volume of disease
G29728	NEG	LOGRANK	-0.0611757	0.940658	0.790167	37	NGRAM	is a stage iv
G38152	NEG	LOGRANK	-0.0646617	0.937385	0.790187	23	NGRAM	of visceral
G49443	NEG	LOGRANK	-0.0293664	0.971061	0.790225	108	NGRAM	the next week
G0577	NEG	LOGRANK	-0.059619	0.942123	0.79024	24	NGRAM	, cardiovascular
G55337	NEG	LOGRANK	-0.0472018	0.953895	0.790303	47	NGRAM	were soft
G25453	NEG	LOGRANK	-0.0371318	0.963549	0.79035	76	NGRAM	height 176
G22491	NEG	LOGRANK	-0.0318656	0.968637	0.790358	98	NGRAM	fulltime
G0309	NEG	LOGRANK	-0.0136062	0.986486	0.79038	566	NGRAM	, abdomen and pelvis
G46682	NEG	LOGRANK	-0.0291651	0.971256	0.790469	103	NGRAM	staging investigations
G18722	NEG	LOGRANK	-0.0555591	0.945956	0.790482	43	NGRAM	diagnosis of cancer
G45252	NEG	LOGRANK	-0.0330029	0.967536	0.790484	86	NGRAM	should she
G19110	NEG	LOGRANK	-0.0581207	0.943536	0.790523	27	NGRAM	discussion of chemotherapy
G10047	NEG	LOGRANK	-0.0543392	0.947111	0.790711	31	NGRAM	and 18
G11220	NEG	LOGRANK	-0.0594699	0.942264	0.790749	32	NGRAM	and their daughter
G50980	NEG	LOGRANK	-0.0184267	0.981742	0.790769	292	NGRAM	thought to
G51331	NEG	LOGRANK	-0.0580298	0.943622	0.790843	26	NGRAM	to <NAME> that he
G4085	NEG	LOGRANK	-0.0406694	0.960147	0.790915	58	NGRAM	8 and
G47784	NEG	LOGRANK	-0.0644176	0.937613	0.790945	24	NGRAM	tendency to
G52908	NEG	LOGRANK	-0.0554297	0.946079	0.790969	32	NGRAM	tubulovillous adenoma
G37491	NEG	LOGRANK	-0.0643988	0.937631	0.791029	23	NGRAM	of iron
G45046	NEG	LOGRANK	-0.0191365	0.981045	0.791033	241	NGRAM	she understands that
G17846	NEG	LOGRANK	-0.0443673	0.956603	0.791055	48	NGRAM	ct-guided biopsy
G3763	NEG	LOGRANK	-0.0579672	0.943681	0.791061	24	NGRAM	53 ,
G10551	NEG	LOGRANK	-0.0511071	0.950177	0.791109	34	NGRAM	and her husband are
G25805	NEG	LOGRANK	-0.0511071	0.950177	0.791109	34	NGRAM	her husband are
G26948	NEG	LOGRANK	-0.0511071	0.950177	0.791109	34	NGRAM	husband are
G12739	NEG	LOGRANK	-0.0388645	0.961881	0.791207	61	NGRAM	at that point .
G18140	NEG	LOGRANK	-0.0315018	0.968989	0.791238	91	NGRAM	dates
G1854	NEG	LOGRANK	-0.0182244	0.981941	0.791333	304	NGRAM	, treated
G33475	NEG	LOGRANK	-0.0530796	0.948305	0.79136	32	NGRAM	median duration of benefit
G38046	NEG	LOGRANK	-0.0274933	0.972881	0.791383	108	NGRAM	of the right upper lobe
G18652	NEG	LOGRANK	-0.056548	0.945021	0.791392	31	NGRAM	diabetes for
G43307	NEG	LOGRANK	-0.0455635	0.955459	0.791425	48	NGRAM	results of her
G31894	NEG	LOGRANK	-0.0501519	0.951085	0.791459	39	NGRAM	likely to have
G55935	NEG	LOGRANK	-0.0552935	0.946207	0.791465	30	NGRAM	will respond
G49728	NEG	LOGRANK	-0.0319094	0.968594	0.791476	114	NGRAM	the prognosis
G8926	NEG	LOGRANK	-0.0262955	0.974047	0.791543	145	NGRAM	addition ,
G27969	NEG	LOGRANK	-0.0262955	0.974047	0.791543	145	NGRAM	in addition ,
G0610	NEG	LOGRANK	-0.041014	0.959816	0.791565	51	NGRAM	, cisplatin and
G20033	NEG	LOGRANK	-0.0312337	0.969249	0.79165	106	NGRAM	efficacy
G42997	NEG	LOGRANK	-0.0419918	0.958878	0.791677	56	NGRAM	repeated on day
G4265	NEG	LOGRANK	-0.0641564	0.937858	0.79174	23	NGRAM	: 4
G31187	NEG	LOGRANK	-0.050082	0.951151	0.791759	37	NGRAM	laparoscopic cholecystectomy
G53775	NEG	LOGRANK	-0.0358328	0.964802	0.791987	80	NGRAM	vertebra
G37358	NEG	LOGRANK	-0.062302	0.939599	0.791991	25	NGRAM	of gastric cancer
G32550	NEG	LOGRANK	-0.0128204	0.987261	0.792049	606	NGRAM	lung .
G26009	NEG	LOGRANK	-0.0125029	0.987575	0.792256	693	NGRAM	her to
G44462	NEG	LOGRANK	-0.0640043	0.938001	0.792273	26	NGRAM	sentinel lymph node
G42643	NEG	LOGRANK	-0.0508535	0.950418	0.792291	34	NGRAM	referring <NAME> whom i saw in clinic today
G21993	NEG	LOGRANK	-0.0508535	0.950418	0.792291	34	NGRAM	for referring <NAME> whom i saw in clinic today
G32351	NEG	LOGRANK	-0.0562735	0.945281	0.792391	29	NGRAM	losing weight .
G14852	NEG	LOGRANK	-0.0146847	0.985423	0.792431	489	NGRAM	but this
G51521	NEG	LOGRANK	-0.0604995	0.941294	0.792479	25	NGRAM	to check his
G49577	NEG	LOGRANK	-0.0466897	0.954383	0.792526	39	NGRAM	the patient ,
G44927	NEG	LOGRANK	-0.0658612	0.936261	0.792585	31	NGRAM	she lives at
G18495	NEG	LOGRANK	-0.0339152	0.966653	0.792811	86	NGRAM	depression .
G35224	NEG	LOGRANK	-0.0336377	0.966922	0.792869	81	NGRAM	negative for malignancy . <EOS>
G24251	NEG	LOGRANK	-0.0574313	0.944187	0.792929	29	NGRAM	have been requested
G45777	NEG	LOGRANK	-0.0588367	0.942861	0.792947	28	NGRAM	situation . <EOS>
G6249	NEG	LOGRANK	-0.0439623	0.95699	0.792948	56	NGRAM	<BOS> quinapril 20 mg
G6248	NEG	LOGRANK	-0.0439623	0.95699	0.792948	56	NGRAM	<BOS> quinapril 20
G21056	NEG	LOGRANK	-0.0480891	0.953049	0.793039	40	NGRAM	father died of lung
G46902	NEG	LOGRANK	-0.0302168	0.970235	0.79306	99	NGRAM	stomach cancer
G22152	NEG	LOGRANK	-0.0373487	0.96334	0.7931	66	NGRAM	for up
G46204	NEG	LOGRANK	-0.0516069	0.949702	0.79311	33	NGRAM	some of which
G45664	NEG	LOGRANK	-0.0656901	0.936421	0.793111	27	NGRAM	since february
G20700	NEG	LOGRANK	-0.0283013	0.972095	0.793132	109	NGRAM	excluded
G15626	NEG	LOGRANK	-0.0656804	0.93643	0.79316	24	NGRAM	cause significant
G28026	NEG	LOGRANK	-0.0619318	0.939947	0.793188	30	NGRAM	in <LOCALITY> .
G43283	NEG	LOGRANK	-0.0144419	0.985662	0.793356	496	NGRAM	result
G47705	NEG	LOGRANK	-0.0285691	0.971835	0.793405	104	NGRAM	<LOCALITY> .
G25693	NEG	LOGRANK	-0.0335282	0.967028	0.793408	78	NGRAM	her children
G38517	NEG	LOGRANK	-0.0546935	0.946775	0.793663	29	NGRAM	on fna
G29229	NEG	LOGRANK	-0.0346102	0.965982	0.7937	91	NGRAM	infusions
G25250	NEG	LOGRANK	-0.0346111	0.965981	0.793719	83	NGRAM	heart disease ,
G40076	NEG	LOGRANK	-0.0450409	0.955958	0.793747	53	NGRAM	paracetamol as
G49199	NEG	LOGRANK	-0.0585895	0.943094	0.793809	23	NGRAM	the left upper lobe with
G28055	NEG	LOGRANK	-0.0635186	0.938457	0.793824	27	NGRAM	in clinical
G43750	NEG	LOGRANK	-0.0471016	0.95399	0.793968	37	NGRAM	risks and including
G3589	NEG	LOGRANK	-0.0570696	0.944528	0.794011	25	NGRAM	40’s
G7023	NEG	LOGRANK	-0.0387314	0.962009	0.794033	80	NGRAM	<NAME> looks
G6060	NEG	LOGRANK	-0.0277127	0.972668	0.7941	136	NGRAM	<BOS> osteoarthritis
G19379	NEG	LOGRANK	-0.027271	0.973097	0.794158	139	NGRAM	does not drink
G11786	NEG	LOGRANK	-0.0425443	0.958348	0.794163	57	NGRAM	appointment . <EOS>
G31217	NEG	LOGRANK	-0.055764	0.945762	0.794227	29	NGRAM	large mediastinal
G26771	NEG	LOGRANK	-0.0248954	0.975412	0.794342	200	NGRAM	home with
G53988	NEG	LOGRANK	-0.0570191	0.944576	0.794352	34	NGRAM	vomiting , sore mouth , mouth
G53989	NEG	LOGRANK	-0.0570191	0.944576	0.794352	34	NGRAM	vomiting , sore mouth , mouth ulcers
G53987	NEG	LOGRANK	-0.0570191	0.944576	0.794352	34	NGRAM	vomiting , sore mouth ,
G27207	NEG	LOGRANK	-0.0494222	0.951779	0.794432	34	NGRAM	i have given her information
G29304	NEG	LOGRANK	-0.0333632	0.967187	0.794455	70	NGRAM	inoperable
G18367	NEG	LOGRANK	-0.0455286	0.955492	0.794524	47	NGRAM	definite evidence
G11257	NEG	LOGRANK	-0.0598827	0.941875	0.794545	28	NGRAM	and thoracic
G56424	NEG	LOGRANK	-0.0493769	0.951822	0.7946	36	NGRAM	with mr <NAME> and
G50560	NEG	LOGRANK	-0.0493399	0.951858	0.794769	37	NGRAM	these results
G7015	NEG	LOGRANK	-0.069576	0.932789	0.794836	30	NGRAM	<NAME> lives at home with
G31255	NEG	LOGRANK	-0.0597805	0.941971	0.794862	31	NGRAM	last 2 <RANGE:TO/> 3 months
G49041	NEG	LOGRANK	-0.0597805	0.941971	0.794862	31	NGRAM	the last 2 <RANGE:TO/> 3 months
G50641	NEG	LOGRANK	-0.0543064	0.947142	0.794889	27	NGRAM	think we need
G22681	NEG	LOGRANK	-0.0408194	0.960002	0.794915	53	NGRAM	gastrointestinal mdt
G40834	NEG	LOGRANK	-0.0568745	0.944713	0.794917	30	NGRAM	pleura and
G24901	NEG	LOGRANK	-0.0582582	0.943406	0.794954	27	NGRAM	he is responding
G36945	NEG	LOGRANK	-0.0484278	0.952726	0.795014	39	NGRAM	odd
G56542	NEG	LOGRANK	-0.0695341	0.932828	0.795048	24	NGRAM	with regard to her
G31873	NEG	LOGRANK	-0.0695182	0.932843	0.795073	26	NGRAM	likely related to
G31872	NEG	LOGRANK	-0.0695182	0.932843	0.795073	26	NGRAM	likely related
G4569	NEG	LOGRANK	-0.0304971	0.969963	0.795108	111	NGRAM	<BOS> <NAME> was seen today in
G43630	NEG	LOGRANK	-0.0501472	0.951089	0.795133	36	NGRAM	right rib
G54979	NEG	LOGRANK	-0.0510478	0.950233	0.795246	31	NGRAM	weight 55 kg .
G56316	NEG	LOGRANK	-0.0520604	0.949272	0.795278	37	NGRAM	with his mother
G3489	NEG	LOGRANK	-0.0332196	0.967326	0.795324	77	NGRAM	4 cycles
G18307	NEG	LOGRANK	-0.055433	0.946075	0.795414	29	NGRAM	decision on
G12799	NEG	LOGRANK	-0.0467451	0.954331	0.79543	44	NGRAM	at the right base .
G48761	NEG	LOGRANK	-0.0581148	0.943542	0.79543	30	NGRAM	the distal sigmoid
G22111	NEG	LOGRANK	-0.056714	0.944864	0.795446	27	NGRAM	for the patient
G12004	NEG	LOGRANK	-0.0509868	0.950291	0.795564	34	NGRAM	are more
G9440	NEG	LOGRANK	-0.0326747	0.967853	0.795571	95	NGRAM	alcohol intake .
G6996	NEG	LOGRANK	-0.030631	0.969833	0.795588	99	NGRAM	<NAME> is keen
G38607	NEG	LOGRANK	-0.0629451	0.938995	0.795629	25	NGRAM	on systems
G48823	NEG	LOGRANK	-0.0482748	0.952872	0.795644	41	NGRAM	the expected
G30878	NEG	LOGRANK	-0.0192621	0.980922	0.795657	244	NGRAM	junction
G29257	NEG	LOGRANK	-0.0611705	0.940663	0.795678	29	NGRAM	inhalers <EOS>
G29170	NEG	LOGRANK	-0.0611607	0.940672	0.795693	28	NGRAM	information about the chemotherapy
G19002	NEG	LOGRANK	-0.0529994	0.948381	0.795759	28	NGRAM	discussed at the chest conference
G6769	NEG	LOGRANK	-0.0611137	0.940716	0.795853	25	NGRAM	<DOCTOR> de
G25784	NEG	LOGRANK	-0.0427034	0.958196	0.795928	46	NGRAM	her hair
G26442	NEG	LOGRANK	-0.0368123	0.963857	0.796006	70	NGRAM	his last
G22153	NEG	LOGRANK	-0.0368006	0.963868	0.796069	65	NGRAM	for up to
G37315	NEG	LOGRANK	-0.0579176	0.943728	0.796076	29	NGRAM	of doxorubicin
G41576	NEG	LOGRANK	-0.035093	0.965516	0.796192	79	NGRAM	problems with nausea , vomiting
G18594	NEG	LOGRANK	-0.0299358	0.970508	0.796227	99	NGRAM	determine
G55010	NEG	LOGRANK	-0.0419815	0.958888	0.796259	47	NGRAM	weight 67
G14727	NEG	LOGRANK	-0.0539791	0.947452	0.796324	30	NGRAM	but at the
G4404	NEG	LOGRANK	-0.032057	0.968451	0.796343	106	NGRAM	; the
G36563	NEG	LOGRANK	-0.0745888	0.928125	0.79636	23	NGRAM	not require any
G44247	NEG	LOGRANK	-0.0527483	0.948619	0.796365	34	NGRAM	see if this
G3808	NEG	LOGRANK	-0.0391194	0.961636	0.796462	57	NGRAM	5fu
G25743	NEG	LOGRANK	-0.041001	0.959828	0.79647	49	NGRAM	her energy levels are
G49920	NEG	LOGRANK	-0.0578058	0.943833	0.79651	27	NGRAM	the right side and
G22252	NEG	LOGRANK	-0.0356499	0.964978	0.796668	74	NGRAM	found to have an
G19496	NEG	LOGRANK	-0.0287645	0.971645	0.796683	104	NGRAM	doubt
G49395	NEG	LOGRANK	-0.040454	0.960353	0.796719	47	NGRAM	the myelosuppressive
G0777	NEG	LOGRANK	-0.0324613	0.96806	0.796772	107	NGRAM	, egfr
G23287	NEG	LOGRANK	-0.0456869	0.955341	0.796826	41	NGRAM	h
G29932	NEG	LOGRANK	-0.0425289	0.958363	0.796874	48	NGRAM	is fully
G35045	NEG	LOGRANK	-0.0562616	0.945292	0.797008	35	NGRAM	nausea , vomiting , sore
G1911	NEG	LOGRANK	-0.0562616	0.945292	0.797008	35	NGRAM	, vomiting , sore
G50531	NEG	LOGRANK	-0.0549802	0.946504	0.79705	28	NGRAM	therefore be
G21171	NEG	LOGRANK	-0.059118	0.942596	0.797122	26	NGRAM	feels quite
G38753	NEG	LOGRANK	-0.0479039	0.953225	0.79715	40	NGRAM	oncologist <DOCTOR>
G4742	NEG	LOGRANK	-0.0204246	0.979783	0.797194	234	NGRAM	<BOS> at
G31331	NEG	LOGRANK	-0.0505125	0.950742	0.797401	38	NGRAM	last year . <EOS>
G1968	NEG	LOGRANK	-0.0328755	0.967659	0.797446	78	NGRAM	, white blood
G36427	NEG	LOGRANK	-0.0514825	0.94982	0.797496	39	NGRAM	not curable but
G26753	NEG	LOGRANK	-0.057506	0.944116	0.797511	25	NGRAM	hodgkin’s
G49749	NEG	LOGRANK	-0.0455475	0.955474	0.797526	44	NGRAM	the question
G40572	NEG	LOGRANK	-0.0393476	0.961416	0.797566	53	NGRAM	performed which showed
G48551	NEG	LOGRANK	-0.060565	0.941233	0.797649	23	NGRAM	the cell
G13658	NEG	LOGRANK	-0.0393186	0.961444	0.797652	69	NGRAM	been diagnosed with metastatic
G0706	NEG	LOGRANK	-0.0379257	0.962784	0.797726	49	NGRAM	, cyanosis , clubbing , jaundice , goitre ,
G40847	NEG	LOGRANK	-0.0574314	0.944187	0.797802	27	NGRAM	pleural effusion was
G1322	NEG	LOGRANK	-0.0589101	0.942792	0.797814	23	NGRAM	, no ascites
G44508	NEG	LOGRANK	-0.0485813	0.95258	0.79787	42	NGRAM	serous carcinoma
G27173	NEG	LOGRANK	-0.016948	0.983195	0.797965	317	NGRAM	i have explained that
G0698	NEG	LOGRANK	-0.0685033	0.93379	0.798019	23	NGRAM	, currently on
G9212	NEG	LOGRANK	-0.0086396	0.991398	0.798034	2213	NGRAM	after
G37943	NEG	LOGRANK	-0.0573588	0.944255	0.798054	25	NGRAM	of the gallbladder
G45094	NEG	LOGRANK	-0.0367988	0.96387	0.798058	65	NGRAM	she was noted to
G20099	NEG	LOGRANK	-0.0588311	0.942866	0.798079	29	NGRAM	element
G21496	NEG	LOGRANK	-0.0267209	0.973633	0.798086	153	NGRAM	flushes
G5853	NEG	LOGRANK	-0.0523779	0.94897	0.798112	32	NGRAM	<BOS> moderately differentiated
G21564	NEG	LOGRANK	-0.0513096	0.949985	0.798182	35	NGRAM	follow him
G10478	NEG	LOGRANK	-0.0523181	0.949027	0.798208	32	NGRAM	and has also
G17032	NEG	LOGRANK	-0.0207374	0.979476	0.798265	215	NGRAM	complicated
G51163	NEG	LOGRANK	-0.0312858	0.969199	0.798297	94	NGRAM	time as
G49274	NEG	LOGRANK	-0.0440155	0.956939	0.798314	43	NGRAM	the lung with
G11009	NEG	LOGRANK	-0.0545562	0.946905	0.798377	37	NGRAM	and rarely
G15197	NEG	LOGRANK	-0.0603206	0.941463	0.7984	42	NGRAM	cancer diagnosis
G29724	NEG	LOGRANK	-0.0230736	0.977191	0.798433	167	NGRAM	is a small
G18528	NEG	LOGRANK	-0.0228969	0.977363	0.798472	172	NGRAM	describes
G51374	NEG	LOGRANK	-0.0572073	0.944398	0.798567	26	NGRAM	to asbestos
G48608	NEG	LOGRANK	-0.0321719	0.96834	0.798651	81	NGRAM	the chest , abdomen
G9047	NEG	LOGRANK	-0.0602379	0.941541	0.798718	23	NGRAM	adjuvant radiotherapy and
G31214	NEG	LOGRANK	-0.0314428	0.969046	0.798724	88	NGRAM	large mass in
G39035	NEG	LOGRANK	-0.0522113	0.949128	0.798739	32	NGRAM	options that
G31215	NEG	LOGRANK	-0.0349478	0.965656	0.798776	72	NGRAM	large mass in the
G30903	NEG	LOGRANK	-0.0501599	0.951077	0.798807	36	NGRAM	just before
G30277	NEG	LOGRANK	-0.0438954	0.957054	0.798826	40	NGRAM	is quite happy
G39282	NEG	LOGRANK	-0.0474968	0.953614	0.798885	39	NGRAM	organised .
G36576	NEG	LOGRANK	-0.0359217	0.964716	0.798892	63	NGRAM	not seen
G11902	NEG	LOGRANK	-0.0253464	0.974972	0.79891	138	NGRAM	are a
G34763	NEG	LOGRANK	-0.0254501	0.974871	0.798987	127	NGRAM	mucositis and
G44627	NEG	LOGRANK	-0.0637625	0.938228	0.799033	23	NGRAM	she comes
G2545	NEG	LOGRANK	-0.0681219	0.934147	0.799132	24	NGRAM	12 cm .
G28562	NEG	LOGRANK	-0.0585008	0.943177	0.799186	29	NGRAM	in the lower abdomen
G54468	NEG	LOGRANK	-0.0520747	0.949258	0.799211	32	NGRAM	was seen at the
G48900	NEG	LOGRANK	-0.0680696	0.934195	0.79924	24	NGRAM	the genetic
G52255	NEG	LOGRANK	-0.0136787	0.986414	0.799282	517	NGRAM	to this
G14688	NEG	LOGRANK	-0.0285625	0.971842	0.799292	92	NGRAM	brushings
G18120	NEG	LOGRANK	-0.0490968	0.952089	0.79933	36	NGRAM	dairy farmer
G48089	NEG	LOGRANK	-0.0500218	0.951209	0.799346	37	NGRAM	that he has metastatic
G25600	NEG	LOGRANK	-0.0381252	0.962592	0.799354	58	NGRAM	her abdominal
G40270	NEG	LOGRANK	-0.0584265	0.943248	0.799445	28	NGRAM	patient information sheet
G55883	NEG	LOGRANK	-0.0325238	0.967999	0.799536	91	NGRAM	will keep
G30283	NEG	LOGRANK	-0.0443936	0.956577	0.799581	57	NGRAM	is rather
G18392	NEG	LOGRANK	-0.0365011	0.964157	0.799661	64	NGRAM	delivery
G11555	NEG	LOGRANK	-0.0220256	0.978215	0.79971	173	NGRAM	any evidence
G44226	NEG	LOGRANK	-0.0308364	0.969634	0.799718	102	NGRAM	see him back
G12216	NEG	LOGRANK	-0.0583417	0.943328	0.79972	29	NGRAM	arrived
G30016	NEG	LOGRANK	-0.0361263	0.964518	0.79972	75	NGRAM	is independent with all
G3834	NEG	LOGRANK	-0.0583131	0.943355	0.799821	24	NGRAM	6 mm in
G39440	NEG	LOGRANK	-0.0530248	0.948356	0.799846	33	NGRAM	otherwise well .
G23602	NEG	LOGRANK	-0.0464595	0.954603	0.799914	46	NGRAM	happy with that plan . <EOS>
G37224	NEG	LOGRANK	-0.0151292	0.984985	0.799941	385	NGRAM	of chest
G0574	NEG	LOGRANK	-0.0388596	0.961886	0.800001	53	NGRAM	, carcinoma
G19412	NEG	LOGRANK	-0.0567453	0.944835	0.800155	29	NGRAM	does not want to
G48269	NEG	LOGRANK	-0.0442625	0.956703	0.80016	43	NGRAM	that this may
G27470	NEG	LOGRANK	-0.0371578	0.963524	0.800184	56	NGRAM	i will telephone
G15786	NEG	LOGRANK	-0.0507791	0.950489	0.800195	33	NGRAM	cervical , axillary or inguinal lymphadenopathy
G13144	NEG	LOGRANK	-0.0221972	0.978047	0.800283	184	NGRAM	axillary lymph
G13129	NEG	LOGRANK	-0.0506977	0.950566	0.800294	30	NGRAM	axilla and supraclavicular
G13575	NEG	LOGRANK	-0.0442274	0.956736	0.800308	42	NGRAM	beat
G38905	NEG	LOGRANK	-0.0528906	0.948484	0.800328	35	NGRAM	only available at
G27287	NEG	LOGRANK	-0.0353191	0.965297	0.800361	65	NGRAM	i have said to <NAME>
G24495	NEG	LOGRANK	-0.0353191	0.965297	0.800361	65	NGRAM	have said to <NAME>
G40771	NEG	LOGRANK	-0.0241598	0.97613	0.800474	166	NGRAM	plans
G0298	NEG	LOGRANK	-0.0321172	0.968393	0.800479	79	NGRAM	, ?
G11565	NEG	LOGRANK	-0.0540246	0.947409	0.8005	28	NGRAM	any further questions
G50337	NEG	LOGRANK	-0.0632891	0.938672	0.800522	25	NGRAM	then treatment
G57103	NEG	LOGRANK	-0.052825	0.948546	0.80056	26	NGRAM	x 13
G24913	NEG	LOGRANK	-0.0294494	0.97098	0.800751	108	NGRAM	he is very
G0214	NEG	LOGRANK	-0.0487162	0.952451	0.800861	42	NGRAM	) but
G13349	NEG	LOGRANK	-0.0527208	0.948645	0.800967	31	NGRAM	be considered . <EOS>
G50055	NEG	LOGRANK	-0.0421745	0.958702	0.801182	56	NGRAM	the standard treatment
G18715	NEG	LOGRANK	-0.0611867	0.940648	0.801234	23	NGRAM	diagnosis and treatment options
G7245	NEG	LOGRANK	-0.0177846	0.982373	0.801253	272	NGRAM	?
G34239	NEG	LOGRANK	-0.0243689	0.975926	0.801297	137	NGRAM	mm in diameter .
G43009	NEG	LOGRANK	-0.0155179	0.984602	0.801309	411	NGRAM	replacement
G0767	NEG	LOGRANK	-0.059431	0.942301	0.80137	24	NGRAM	, each
G43566	NEG	LOGRANK	-0.0301442	0.970306	0.801428	96	NGRAM	right lateral
G29444	NEG	LOGRANK	-0.0332769	0.967271	0.801489	66	NGRAM	intervals .
G18723	NEG	LOGRANK	-0.0563548	0.945204	0.801514	24	NGRAM	diagnosis of lung
G51344	NEG	LOGRANK	-0.0399543	0.960833	0.80153	63	NGRAM	to achieve
G10864	NEG	LOGRANK	-0.0649986	0.937069	0.801562	25	NGRAM	and no tenderness .
G19398	NEG	LOGRANK	-0.0577294	0.943905	0.801696	27	NGRAM	does not seem to
G14367	NEG	LOGRANK	-0.0494149	0.951786	0.801729	34	NGRAM	both of these
G3770	NEG	LOGRANK	-0.0524805	0.948873	0.801835	33	NGRAM	54 ,
G1741	NEG	LOGRANK	-0.0332127	0.967333	0.801881	85	NGRAM	, such as
G7871	NEG	LOGRANK	-0.053633	0.94778	0.801931	30	NGRAM	a medical oncology
G2007	NEG	LOGRANK	-0.0592297	0.94249	0.80198	25	NGRAM	, would be
G54960	NEG	LOGRANK	-0.0372002	0.963483	0.801994	76	NGRAM	weeks’ time . <EOS>
G1143	NEG	LOGRANK	-0.049335	0.951862	0.802054	35	NGRAM	, looking
G41842	NEG	LOGRANK	-0.0483785	0.952773	0.802144	32	NGRAM	pulmonary artery and
G9826	NEG	LOGRANK	-0.0513029	0.949991	0.802155	35	NGRAM	amounting
G47593	NEG	LOGRANK	-0.0576186	0.94401	0.802159	25	NGRAM	tablet od <EOS>
G37319	NEG	LOGRANK	-0.0413814	0.959463	0.802239	54	NGRAM	of early
G31453	NEG	LOGRANK	-0.045902	0.955136	0.802263	42	NGRAM	left axillary lymph
G42129	NEG	LOGRANK	-0.0608474	0.940967	0.802314	25	NGRAM	radiotherapy at
G1690	NEG	LOGRANK	-0.0502199	0.95102	0.802371	32	NGRAM	, soft and non-tender ,
G37542	NEG	LOGRANK	-0.0523336	0.949012	0.802396	29	NGRAM	of loss of
G37541	NEG	LOGRANK	-0.0523336	0.949012	0.802396	29	NGRAM	of loss
G16283	NEG	LOGRANK	-0.037092	0.963587	0.802426	55	NGRAM	chest x-ray today
G13088	NEG	LOGRANK	-0.0412974	0.959544	0.802548	43	NGRAM	aware of .
G48423	NEG	LOGRANK	-0.04303	0.957883	0.802768	42	NGRAM	the area of
G48061	NEG	LOGRANK	-0.0606984	0.941107	0.802784	26	NGRAM	that for the last
G28220	NEG	LOGRANK	-0.0401909	0.960606	0.802817	58	NGRAM	in length
G21737	NEG	LOGRANK	-0.0668023	0.93538	0.802918	25	NGRAM	for braf
G53049	NEG	LOGRANK	-0.0589155	0.942786	0.803008	28	NGRAM	two grandchildren .
G47355	NEG	LOGRANK	-0.0362216	0.964427	0.803135	65	NGRAM	suspicious for metastatic disease .
G44883	NEG	LOGRANK	-0.0341677	0.966409	0.803196	76	NGRAM	she is keen to
G47319	NEG	LOGRANK	-0.0624174	0.939491	0.803211	26	NGRAM	survival gains
G4406	NEG	LOGRANK	-0.0532319	0.94816	0.803352	35	NGRAM	; there is
G50616	NEG	LOGRANK	-0.0572391	0.944368	0.803378	25	NGRAM	things are going
G42600	NEG	LOGRANK	-0.0377553	0.962949	0.803398	61	NGRAM	referred to the medical
G52676	NEG	LOGRANK	-0.0532271	0.948165	0.803401	33	NGRAM	treated for a
G23158	NEG	LOGRANK	-0.0544578	0.946998	0.803456	29	NGRAM	grade 2 infiltrating ductal
G2954	NEG	LOGRANK	-0.0544578	0.946998	0.803456	29	NGRAM	2 infiltrating ductal
G55536	NEG	LOGRANK	-0.049932	0.951294	0.803467	31	NGRAM	which measures
G26559	NEG	LOGRANK	-0.0376998	0.963002	0.803674	66	NGRAM	his renal
G12245	NEG	LOGRANK	-0.0315946	0.968899	0.803688	87	NGRAM	as a child .
G45500	NEG	LOGRANK	-0.0531453	0.948242	0.803695	27	NGRAM	side in
G35923	NEG	LOGRANK	-0.057136	0.944466	0.803772	24	NGRAM	no palpable masses ,
G40109	NEG	LOGRANK	-0.0254442	0.974877	0.803808	134	NGRAM	part of the
G4473	NEG	LOGRANK	-0.0222694	0.977977	0.803845	179	NGRAM	<BOS> <NAME> and
G27883	NEG	LOGRANK	-0.039948	0.960839	0.803977	46	NGRAM	in 1999
G20917	NEG	LOGRANK	-0.0556323	0.945887	0.804009	30	NGRAM	eye . <EOS>
G0982	NEG	LOGRANK	-0.0497673	0.951451	0.80409	38	NGRAM	, however he
G2418	NEG	LOGRANK	-0.0585883	0.943095	0.804121	28	NGRAM	10 mg at
G13350	NEG	LOGRANK	-0.0331095	0.967433	0.804134	83	NGRAM	be considered for
G17215	NEG	LOGRANK	-0.0542419	0.947203	0.804214	29	NGRAM	conservative
G54600	NEG	LOGRANK	-0.0518316	0.949489	0.804233	31	NGRAM	we aim to
G38683	NEG	LOGRANK	-0.0497328	0.951484	0.804237	35	NGRAM	on to have a ct
G5923	NEG	LOGRANK	-0.0371714	0.963511	0.804286	61	NGRAM	<BOS> negative for malignancy .
G3519	NEG	LOGRANK	-0.0271741	0.973192	0.804447	110	NGRAM	4.2
G24875	NEG	LOGRANK	-0.0506684	0.950594	0.804555	35	NGRAM	he is independent with all activities of
G24876	NEG	LOGRANK	-0.0506684	0.950594	0.804555	35	NGRAM	he is independent with all activities of daily
G24877	NEG	LOGRANK	-0.0506684	0.950594	0.804555	35	NGRAM	he is independent with all activities of daily living
G24874	NEG	LOGRANK	-0.0506684	0.950594	0.804555	35	NGRAM	he is independent with all activities
G48547	NEG	LOGRANK	-0.0517422	0.949574	0.804581	33	NGRAM	the case with
G54969	NEG	LOGRANK	-0.0496033	0.951607	0.804644	38	NGRAM	weighs
G8292	NEG	LOGRANK	-0.0639479	0.938054	0.804719	23	NGRAM	a systemic
G33932	NEG	LOGRANK	-0.0341941	0.966384	0.80475	82	NGRAM	metformin 500 mg
G33931	NEG	LOGRANK	-0.0341941	0.966384	0.80475	82	NGRAM	metformin 500
G40517	NEG	LOGRANK	-0.0274406	0.972932	0.804829	111	NGRAM	perforation
G48015	NEG	LOGRANK	-0.0685999	0.9337	0.804933	23	NGRAM	that , he
G33488	NEG	LOGRANK	-0.0348017	0.965797	0.804939	61	NGRAM	median survival of
G46881	NEG	LOGRANK	-0.0745261	0.928183	0.804958	26	NGRAM	still independent
G23304	NEG	LOGRANK	-0.0397502	0.961029	0.804963	48	NGRAM	had a chest x-ray
G28713	NEG	LOGRANK	-0.0539946	0.947437	0.805029	27	NGRAM	in the short term
G52498	NEG	LOGRANK	-0.0173628	0.982787	0.805064	288	NGRAM	tomorrow
G47869	NEG	LOGRANK	-0.040742	0.960077	0.805178	67	NGRAM	tests on
G1687	NEG	LOGRANK	-0.0255124	0.97481	0.805191	128	NGRAM	, soft
G32668	NEG	LOGRANK	-0.0484958	0.952661	0.805301	36	NGRAM	lymph node involvement .
G27635	NEG	LOGRANK	-0.0515448	0.949761	0.805316	31	NGRAM	if there is evidence
G11532	NEG	LOGRANK	-0.0504641	0.950788	0.805337	31	NGRAM	any bleeding
G33516	NEG	LOGRANK	-0.0382347	0.962487	0.805359	49	NGRAM	mediastinal or
G47667	NEG	LOGRANK	-0.0483913	0.952761	0.805364	38	NGRAM	talked to
G57083	NEG	LOGRANK	-0.03288	0.967655	0.805392	64	NGRAM	written literature regarding toxicity
G31974	NEG	LOGRANK	-0.03288	0.967655	0.805392	64	NGRAM	literature regarding toxicity
G48650	NEG	LOGRANK	-0.0467172	0.954357	0.805449	37	NGRAM	the combined
G56065	NEG	LOGRANK	-0.0566222	0.944951	0.805465	26	NGRAM	with a new
G31643	NEG	LOGRANK	-0.050417	0.950833	0.805467	33	NGRAM	legs ,
G39391	NEG	LOGRANK	-0.0430285	0.957884	0.805622	42	NGRAM	other palpable lymphadenopathy
G11111	NEG	LOGRANK	-0.043023	0.957889	0.805639	42	NGRAM	and she was referred
G14260	NEG	LOGRANK	-0.0580845	0.94357	0.80572	26	NGRAM	bone destruction
G37205	NEG	LOGRANK	-0.0257075	0.97462	0.805724	129	NGRAM	of chemotherapy and
G35313	NEG	LOGRANK	-0.0466438	0.954427	0.80576	38	NGRAM	neutropenia .
G32315	NEG	LOGRANK	-0.0474719	0.953637	0.805813	35	NGRAM	looks like
G46944	NEG	LOGRANK	-0.0423538	0.958531	0.805815	51	NGRAM	stroke .
G31248	NEG	LOGRANK	-0.0503238	0.950921	0.805853	31	NGRAM	lassitude ,
G3935	NEG	LOGRANK	-0.0400657	0.960726	0.805911	51	NGRAM	68 kg .
G3861	NEG	LOGRANK	-0.0537545	0.947665	0.805924	24	NGRAM	60 beats/minute
G22973	NEG	LOGRANK	-0.0336514	0.966909	0.80605	59	NGRAM	given written literature regarding
G10315	NEG	LOGRANK	-0.018535	0.981636	0.806092	244	NGRAM	and ct
G52452	NEG	LOGRANK	-0.0231543	0.977112	0.806197	158	NGRAM	together with
G5170	NEG	LOGRANK	-0.0319198	0.968584	0.806241	100	NGRAM	<BOS> february
G27395	NEG	LOGRANK	-0.057931	0.943715	0.806275	24	NGRAM	i told <NAME>
G2509	NEG	LOGRANK	-0.0363802	0.964274	0.806296	58	NGRAM	11 ,
G42030	NEG	LOGRANK	-0.0524218	0.948929	0.806325	30	NGRAM	quite good
G50876	NEG	LOGRANK	-0.0135448	0.986547	0.806376	503	NGRAM	this time
G13181	NEG	LOGRANK	-0.0302135	0.970238	0.806381	80	NGRAM	b2
G7387	NEG	LOGRANK	-0.0456455	0.955381	0.806527	38	NGRAM	a bit more
G45670	NEG	LOGRANK	-0.0501262	0.951109	0.806589	29	NGRAM	since her diagnosis
G2763	NEG	LOGRANK	-0.0481713	0.952971	0.806589	33	NGRAM	163 cm , weight
G24054	NEG	LOGRANK	-0.0511818	0.950106	0.806612	27	NGRAM	has really
G43571	NEG	LOGRANK	-0.0177639	0.982393	0.806643	241	NGRAM	right lobe
G30604	NEG	LOGRANK	-0.0679496	0.934308	0.806712	23	NGRAM	it is quite
G45962	NEG	LOGRANK	-0.0421331	0.958742	0.806807	41	NGRAM	smears
G44396	NEG	LOGRANK	-0.0259546	0.974379	0.806862	114	NGRAM	seen within
G33432	NEG	LOGRANK	-0.0577534	0.943883	0.806864	23	NGRAM	measured at
G22494	NEG	LOGRANK	-0.0188967	0.981281	0.806882	231	NGRAM	fully
G14305	NEG	LOGRANK	-0.0480841	0.953054	0.806913	46	NGRAM	bone scan showed
G34929	NEG	LOGRANK	-0.0204534	0.979754	0.806925	197	NGRAM	myocardial infarction
G51880	NEG	LOGRANK	-0.0433675	0.957559	0.807011	42	NGRAM	to monitor her
G51869	NEG	LOGRANK	-0.053443	0.94796	0.807015	36	NGRAM	to medical oncology for consideration of palliative chemotherapy
G33594	NEG	LOGRANK	-0.053443	0.94796	0.807015	36	NGRAM	medical oncology for consideration of palliative chemotherapy
G52975	NEG	LOGRANK	-0.0471729	0.953922	0.807033	35	NGRAM	tumours .
G5981	NEG	LOGRANK	-0.0521262	0.949209	0.807099	26	NGRAM	<BOS> no pallor ,
G51001	NEG	LOGRANK	-0.0426481	0.958249	0.807186	48	NGRAM	three daughters
G6474	NEG	LOGRANK	-0.052178	0.94916	0.807195	30	NGRAM	<BOS> t4
G3065	NEG	LOGRANK	-0.0387791	0.961963	0.80728	54	NGRAM	20 mg od .
G20196	NEG	LOGRANK	-0.0414185	0.959428	0.807301	45	NGRAM	ended
G29111	NEG	LOGRANK	-0.0592785	0.942444	0.807309	23	NGRAM	infective complications
G15363	NEG	LOGRANK	-0.0378225	0.962884	0.807348	53	NGRAM	carcinoma breast
G11260	NEG	LOGRANK	-0.0489292	0.952249	0.807349	32	NGRAM	and thrombocytopenia
G13553	NEG	LOGRANK	-0.0546489	0.946818	0.807365	28	NGRAM	be the best
G5993	NEG	LOGRANK	-0.0219414	0.978298	0.807398	156	NGRAM	<BOS> non-smoker
G12900	NEG	LOGRANK	-0.0402106	0.960587	0.807558	51	NGRAM	attempt at
G18619	NEG	LOGRANK	-0.0222455	0.978	0.807675	176	NGRAM	develops
G1549	NEG	LOGRANK	-0.0297899	0.970649	0.807735	86	NGRAM	, pt2
G31845	NEG	LOGRANK	-0.0391516	0.961605	0.807849	56	NGRAM	light touch
G16243	NEG	LOGRANK	-0.051971	0.949356	0.807937	27	NGRAM	chest shows
G53131	NEG	LOGRANK	-0.0460776	0.954968	0.807961	33	NGRAM	tx nx
G26854	NEG	LOGRANK	-0.0185654	0.981606	0.808209	242	NGRAM	hour
G43081	NEG	LOGRANK	-0.0452263	0.955781	0.80829	41	NGRAM	requirement
G39182	NEG	LOGRANK	-0.0530719	0.948312	0.80833	25	NGRAM	or pelvis
G42831	NEG	LOGRANK	-0.0451983	0.955808	0.808347	38	NGRAM	relates
G10950	NEG	LOGRANK	-0.0223231	0.977924	0.808511	166	NGRAM	and percussion
G38115	NEG	LOGRANK	-0.0417372	0.959122	0.808561	43	NGRAM	of tissue
G8933	NEG	LOGRANK	-0.0222278	0.978017	0.808588	174	NGRAM	addition to
G20069	NEG	LOGRANK	-0.0476681	0.95345	0.808602	36	NGRAM	eight years ago
G11332	NEG	LOGRANK	-0.0238778	0.976405	0.808631	144	NGRAM	and was found to
G48703	NEG	LOGRANK	-0.0556894	0.945833	0.808658	28	NGRAM	the ct scan has shown
G20648	NEG	LOGRANK	-0.0164415	0.983693	0.808687	302	NGRAM	examination was
G10635	NEG	LOGRANK	-0.0529696	0.948409	0.808717	29	NGRAM	and i would be
G2446	NEG	LOGRANK	-0.0423248	0.958558	0.80874	43	NGRAM	10 mm in
G31220	NEG	LOGRANK	-0.0485021	0.952655	0.808776	30	NGRAM	large pleural
G25283	NEG	LOGRANK	-0.0221114	0.978131	0.808851	167	NGRAM	heart sounds ,
G10960	NEG	LOGRANK	-0.0625642	0.939353	0.808875	25	NGRAM	and peritoneum
G52059	NEG	LOGRANK	-0.0340757	0.966498	0.809029	84	NGRAM	to see how he is
G33574	NEG	LOGRANK	-0.0370584	0.96362	0.809091	67	NGRAM	medical oncology . <EOS>
G48745	NEG	LOGRANK	-0.0252384	0.975077	0.809174	127	NGRAM	the discussion
G31522	NEG	LOGRANK	-0.0554537	0.946056	0.809219	23	NGRAM	left leg and
G19761	NEG	LOGRANK	-0.0123425	0.987733	0.809262	564	NGRAM	duration
G50660	NEG	LOGRANK	-0.0586458	0.943041	0.809324	25	NGRAM	this , she
G29468	NEG	LOGRANK	-0.0484105	0.952743	0.809343	32	NGRAM	intraperitoneal
G57339	NEG	LOGRANK	-0.0449679	0.956028	0.809382	35	NGRAM	you for referring <NAME> to our
G57342	NEG	LOGRANK	-0.0449679	0.956028	0.809382	35	NGRAM	you for referring <NAME> to our care . <EOS>
G21976	NEG	LOGRANK	-0.0449679	0.956028	0.809382	35	NGRAM	for referring <NAME> to our care
G21978	NEG	LOGRANK	-0.0449679	0.956028	0.809382	35	NGRAM	for referring <NAME> to our care . <EOS>
G57341	NEG	LOGRANK	-0.0449679	0.956028	0.809382	35	NGRAM	you for referring <NAME> to our care .
G21977	NEG	LOGRANK	-0.0449679	0.956028	0.809382	35	NGRAM	for referring <NAME> to our care .
G57340	NEG	LOGRANK	-0.0449679	0.956028	0.809382	35	NGRAM	you for referring <NAME> to our care
G21975	NEG	LOGRANK	-0.0449679	0.956028	0.809382	35	NGRAM	for referring <NAME> to our
G47000	NEG	LOGRANK	-0.0333729	0.967178	0.809399	64	NGRAM	subsequent ct scan
G40441	NEG	LOGRANK	-0.0281433	0.972249	0.809407	95	NGRAM	pelvis -
G36151	NEG	LOGRANK	-0.0457189	0.95531	0.809525	35	NGRAM	nodes within the
G28341	NEG	LOGRANK	-0.0449142	0.95608	0.809573	43	NGRAM	in <LOCALITY> . <EOS>
G49078	NEG	LOGRANK	-0.0294844	0.970946	0.809687	97	NGRAM	the last six months
G24569	NEG	LOGRANK	-0.0282836	0.972113	0.809716	105	NGRAM	having been
G37795	NEG	LOGRANK	-0.0492952	0.9519	0.809742	36	NGRAM	of right upper
G5506	NEG	LOGRANK	-0.0301039	0.970345	0.809918	86	NGRAM	<BOS> i have discussed the
G16952	NEG	LOGRANK	-0.0356766	0.964952	0.809967	57	NGRAM	comment
G45816	NEG	LOGRANK	-0.0538496	0.947575	0.810148	27	NGRAM	six years ago .
G14833	NEG	LOGRANK	-0.0447834	0.956205	0.81015	41	NGRAM	but since
G23434	NEG	LOGRANK	-0.0419858	0.958883	0.810186	39	NGRAM	had no evidence of
G23433	NEG	LOGRANK	-0.0419858	0.958883	0.810186	39	NGRAM	had no evidence
G37201	NEG	LOGRANK	-0.0240083	0.976278	0.810211	134	NGRAM	of chemotherapy ,
G41366	NEG	LOGRANK	-0.0184642	0.981705	0.810222	242	NGRAM	presumed
G37128	NEG	LOGRANK	-0.0254845	0.974837	0.810327	117	NGRAM	of benefit
G13727	NEG	LOGRANK	-0.0446948	0.956289	0.810459	36	NGRAM	been previously
G36158	NEG	LOGRANK	-0.0380909	0.962625	0.810529	61	NGRAM	nodule and
G18062	NEG	LOGRANK	-0.0523816	0.948967	0.810795	25	NGRAM	cycles with ct
G36476	NEG	LOGRANK	-0.0400755	0.960717	0.81085	49	NGRAM	not going to
G28621	NEG	LOGRANK	-0.0412297	0.959609	0.81086	46	NGRAM	in the next few days
G50573	NEG	LOGRANK	-0.0549997	0.946485	0.810986	25	NGRAM	they could
G13934	NEG	LOGRANK	-0.0511103	0.950174	0.811052	32	NGRAM	better tolerated
G35584	NEG	LOGRANK	-0.0523	0.949044	0.811073	28	NGRAM	no clinical evidence of
G49297	NEG	LOGRANK	-0.0248491	0.975457	0.811082	143	NGRAM	the management
G41801	NEG	LOGRANK	-0.0845095	0.918963	0.81112	23	NGRAM	psa level
G11723	NEG	LOGRANK	-0.0299083	0.970535	0.811142	85	NGRAM	appearing
G5325	NEG	LOGRANK	-0.0522534	0.949088	0.811244	26	NGRAM	<BOS> height 162
G15721	NEG	LOGRANK	-0.0663075	0.935843	0.811322	23	NGRAM	cell carcinoma which
G54795	NEG	LOGRANK	-0.0249468	0.975362	0.811331	120	NGRAM	we would be
G33800	NEG	LOGRANK	-0.0405002	0.960309	0.811495	45	NGRAM	metastatic adenocarcinoma . <EOS>
G38331	NEG	LOGRANK	-0.026172	0.974168	0.811555	122	NGRAM	on .
G47802	NEG	LOGRANK	-0.0098799	0.990169	0.81157	1089	NGRAM	tenderness
G10065	NEG	LOGRANK	-0.0562723	0.945282	0.811728	24	NGRAM	and <NAME> was
G3060	NEG	LOGRANK	-0.0509077	0.950366	0.811789	33	NGRAM	20 mg mane <EOS>
G4548	NEG	LOGRANK	-0.0509067	0.950367	0.811802	32	NGRAM	<BOS> <NAME> presented to
G46388	NEG	LOGRANK	-0.0595389	0.942199	0.812102	24	NGRAM	sounds present
G11495	NEG	LOGRANK	-0.040933	0.959893	0.812184	48	NGRAM	antibiotics . <EOS>
G52999	NEG	LOGRANK	-0.0377454	0.962958	0.812238	54	NGRAM	twice a week
G49725	NEG	LOGRANK	-0.0331743	0.96737	0.812257	73	NGRAM	the procedure
G55818	NEG	LOGRANK	-0.0317022	0.968795	0.812279	82	NGRAM	will be made
G14971	NEG	LOGRANK	-0.0576688	0.943963	0.812445	28	NGRAM	by the radiation oncology
G10909	NEG	LOGRANK	-0.0531683	0.94822	0.812506	25	NGRAM	and one of her
G45522	NEG	LOGRANK	-0.0376873	0.963014	0.812606	50	NGRAM	sided pleural effusion
G39273	NEG	LOGRANK	-0.0396628	0.961113	0.812657	41	NGRAM	order of about
G4059	NEG	LOGRANK	-0.0372043	0.963479	0.812715	54	NGRAM	77 kg .
G29669	NEG	LOGRANK	-0.0612737	0.940566	0.812748	24	NGRAM	is a 71 year old
G0352	NEG	LOGRANK	-0.0264605	0.973887	0.812769	115	NGRAM	, also
G28280	NEG	LOGRANK	-0.0475192	0.953592	0.812774	35	NGRAM	in no discomfort .
G14292	NEG	LOGRANK	-0.0544637	0.946993	0.812782	25	NGRAM	bone pain ,
G55041	NEG	LOGRANK	-0.0386148	0.962121	0.812787	50	NGRAM	weight 77 kg
G55040	NEG	LOGRANK	-0.0386148	0.962121	0.812787	50	NGRAM	weight 77
G4621	NEG	LOGRANK	-0.0413906	0.959454	0.812872	41	NGRAM	<BOS> abdomen : no organomegaly , masses or
G4622	NEG	LOGRANK	-0.0413906	0.959454	0.812872	41	NGRAM	<BOS> abdomen : no organomegaly , masses or ascites
G51319	NEG	LOGRANK	-0.0543985	0.947055	0.813	26	NGRAM	to 8 mm
G8132	NEG	LOGRANK	-0.0390772	0.961676	0.813003	44	NGRAM	a request
G16016	NEG	LOGRANK	-0.0530045	0.948376	0.813035	33	NGRAM	chemotherapy for her
G36475	NEG	LOGRANK	-0.0390463	0.961706	0.813155	50	NGRAM	not going
G54001	NEG	LOGRANK	-0.0474006	0.953705	0.813198	39	NGRAM	vomiting is
G41176	NEG	LOGRANK	-0.0464996	0.954565	0.813209	40	NGRAM	pr negative and
G33682	NEG	LOGRANK	-0.0336459	0.966914	0.81321	67	NGRAM	menarche
G8217	NEG	LOGRANK	-0.0574142	0.944203	0.813248	23	NGRAM	a small area of
G9428	NEG	LOGRANK	-0.0529272	0.948449	0.813302	24	NGRAM	alcohol , general diet .
G31898	NEG	LOGRANK	-0.05579	0.945738	0.813303	24	NGRAM	likely to tolerate it well
G52270	NEG	LOGRANK	-0.05579	0.945738	0.813303	24	NGRAM	to tolerate it well
G48216	NEG	LOGRANK	-0.0573655	0.944249	0.813406	28	NGRAM	that showed a
G23921	NEG	LOGRANK	-0.0312218	0.969261	0.813505	91	NGRAM	has just
G18353	NEG	LOGRANK	-0.0483018	0.952846	0.813518	34	NGRAM	deficiency .
G40638	NEG	LOGRANK	-0.0439703	0.956982	0.81354	41	NGRAM	peritoneum ,
G14656	NEG	LOGRANK	-0.0455337	0.955487	0.813607	32	NGRAM	bronchoscopy with
G46269	NEG	LOGRANK	-0.0411836	0.959653	0.813671	49	NGRAM	son-in-law
G11609	NEG	LOGRANK	-0.0446816	0.956302	0.813767	45	NGRAM	any side effects
G11608	NEG	LOGRANK	-0.0446816	0.956302	0.813767	45	NGRAM	any side
G7942	NEG	LOGRANK	-0.046354	0.954704	0.813781	35	NGRAM	a night .
G0904	NEG	LOGRANK	-0.0515148	0.94979	0.813808	29	NGRAM	, has a
G42182	NEG	LOGRANK	-0.0235463	0.976729	0.813811	143	NGRAM	rash .
G14919	NEG	LOGRANK	-0.0133439	0.986745	0.813812	474	NGRAM	by her
G5375	NEG	LOGRANK	-0.0303972	0.97006	0.813861	83	NGRAM	<BOS> her past medical history
G35614	NEG	LOGRANK	-0.0417831	0.959078	0.813908	45	NGRAM	no discomfort
G3376	NEG	LOGRANK	-0.0491878	0.952002	0.814061	30	NGRAM	3+ .
G29694	NEG	LOGRANK	-0.0446082	0.956372	0.814068	41	NGRAM	is a high
G7904	NEG	LOGRANK	-0.0150635	0.985049	0.814142	374	NGRAM	a month
G23428	NEG	LOGRANK	-0.0378343	0.962872	0.814149	54	NGRAM	had mild
G57247	NEG	LOGRANK	-0.0555306	0.945983	0.814162	25	NGRAM	year to
G35742	NEG	LOGRANK	-0.0274091	0.972963	0.814289	96	NGRAM	no known allergies
G55350	NEG	LOGRANK	-0.0246635	0.975638	0.814371	127	NGRAM	were unremarkable
G4173	NEG	LOGRANK	-0.0262234	0.974117	0.81441	115	NGRAM	86
G18275	NEG	LOGRANK	-0.0108501	0.989209	0.814413	789	NGRAM	december
G15350	NEG	LOGRANK	-0.0083863	0.991649	0.814417	3101	NGRAM	carcinoma
G48546	NEG	LOGRANK	-0.0570263	0.944569	0.814499	25	NGRAM	the case was
G50107	NEG	LOGRANK	-0.0377648	0.962939	0.814507	67	NGRAM	the <LOCALITY>
G27661	NEG	LOGRANK	-0.0553495	0.946154	0.814751	24	NGRAM	iii .
G28117	NEG	LOGRANK	-0.0367956	0.963873	0.814767	61	NGRAM	in four weeks
G48211	NEG	LOGRANK	-0.0538626	0.947562	0.81479	24	NGRAM	that she would be
G4151	NEG	LOGRANK	-0.0363485	0.964304	0.814791	51	NGRAM	81 kg
G21503	NEG	LOGRANK	-0.0500502	0.951182	0.81491	27	NGRAM	fna .
G47263	NEG	LOGRANK	-0.046971	0.954115	0.814918	34	NGRAM	surgery for a
G13726	NEG	LOGRANK	-0.0363244	0.964327	0.81494	55	NGRAM	been present for
G21133	NEG	LOGRANK	-0.0304399	0.970019	0.815098	83	NGRAM	february .
G46274	NEG	LOGRANK	-0.0552268	0.946271	0.815148	30	NGRAM	sons who
G36180	NEG	LOGRANK	-0.0524018	0.948948	0.815169	27	NGRAM	nodules , the largest
G14222	NEG	LOGRANK	-0.0435534	0.957381	0.815229	41	NGRAM	bloods today
G52191	NEG	LOGRANK	-0.042816	0.958088	0.8153	36	NGRAM	to the level of the
G43029	NEG	LOGRANK	-0.0499187	0.951307	0.815325	29	NGRAM	reported a
G43245	NEG	LOGRANK	-0.0459387	0.955101	0.815411	31	NGRAM	response rates in
G13752	NEG	LOGRANK	-0.0211642	0.979058	0.815505	182	NGRAM	been seen
G51405	NEG	LOGRANK	-0.0380367	0.962678	0.815543	53	NGRAM	to <LOCALITY>
G16844	NEG	LOGRANK	-0.031972	0.968534	0.815598	66	NGRAM	colon cancer . <EOS>
G42500	NEG	LOGRANK	-0.0170934	0.983052	0.815622	274	NGRAM	reduce
G4129	NEG	LOGRANK	-0.0498431	0.951379	0.815643	23	NGRAM	80 beats per minute
G4128	NEG	LOGRANK	-0.0498431	0.951379	0.815643	23	NGRAM	80 beats per
G50312	NEG	LOGRANK	-0.0522566	0.949085	0.815659	32	NGRAM	then performed
G18836	NEG	LOGRANK	-0.0536041	0.947807	0.815664	27	NGRAM	died of an
G29023	NEG	LOGRANK	-0.0235197	0.976755	0.815693	121	NGRAM	indicated that
G10517	NEG	LOGRANK	-0.0250083	0.975302	0.815734	129	NGRAM	and he will
G2739	NEG	LOGRANK	-0.0311099	0.969369	0.815741	77	NGRAM	16 mm
G25819	NEG	LOGRANK	-0.0458135	0.95522	0.815772	34	NGRAM	her in clinic in
G45848	NEG	LOGRANK	-0.0509679	0.950309	0.815796	31	NGRAM	skin lesion
G31597	NEG	LOGRANK	-0.0328417	0.967692	0.815846	69	NGRAM	left sternal
G1415	NEG	LOGRANK	-0.0565659	0.945004	0.815969	27	NGRAM	, p63
G44397	NEG	LOGRANK	-0.0276972	0.972683	0.815998	90	NGRAM	seen within the
G33934	NEG	LOGRANK	-0.0466822	0.954391	0.816036	35	NGRAM	metformin 850
G33935	NEG	LOGRANK	-0.0466822	0.954391	0.816036	35	NGRAM	metformin 850 mg
G41629	NEG	LOGRANK	-0.0413001	0.959541	0.816042	43	NGRAM	progesterone receptors
G3664	NEG	LOGRANK	-0.0280705	0.97232	0.816088	100	NGRAM	5 mg od
G23180	NEG	LOGRANK	-0.0441043	0.956854	0.816147	34	NGRAM	grandchildren ,
G54690	NEG	LOGRANK	-0.0508678	0.950404	0.81615	29	NGRAM	we have therefore
G34894	NEG	LOGRANK	-0.0549136	0.946567	0.816156	32	NGRAM	myalgia
G50550	NEG	LOGRANK	-0.0521151	0.94922	0.816167	25	NGRAM	these are not
G25788	NEG	LOGRANK	-0.0297644	0.970674	0.816267	87	NGRAM	her heart
G13153	NEG	LOGRANK	-0.0548855	0.946594	0.816272	24	NGRAM	axillary node .
G56060	NEG	LOGRANK	-0.0508308	0.950439	0.816299	29	NGRAM	with a lot of
G56059	NEG	LOGRANK	-0.0508308	0.950439	0.816299	29	NGRAM	with a lot
G14076	NEG	LOGRANK	-0.0534061	0.947995	0.816309	24	NGRAM	biopsy revealed
G47904	NEG	LOGRANK	-0.0448536	0.956137	0.816327	35	NGRAM	than one
G27877	NEG	LOGRANK	-0.0548639	0.946614	0.816342	28	NGRAM	in 1994
G29910	NEG	LOGRANK	-0.0388891	0.961857	0.81638	45	NGRAM	is elevated
G23196	NEG	LOGRANK	-0.0411938	0.959643	0.816426	43	NGRAM	grateful if
G46135	NEG	LOGRANK	-0.0495733	0.951635	0.816458	28	NGRAM	soft ejection systolic murmur audible
G9665	NEG	LOGRANK	-0.0600298	0.941736	0.816475	23	NGRAM	also diagnosed
G40601	NEG	LOGRANK	-0.0283756	0.972023	0.816688	81	NGRAM	peripheral lymphadenopathy
G10976	NEG	LOGRANK	-0.069934	0.932455	0.816732	24	NGRAM	and prednisone
G18747	NEG	LOGRANK	-0.0393497	0.961414	0.816773	46	NGRAM	diarrhoea , constipation ,
G44917	NEG	LOGRANK	-0.0254269	0.974894	0.816803	105	NGRAM	she is very
G55494	NEG	LOGRANK	-0.0439216	0.957029	0.816816	40	NGRAM	which he was
G50894	NEG	LOGRANK	-0.035936	0.964702	0.816881	57	NGRAM	this trial
G35517	NEG	LOGRANK	-0.0207517	0.979462	0.816938	152	NGRAM	no ankle oedema ,
G10683	NEG	LOGRANK	-0.0546588	0.946808	0.817027	26	NGRAM	and involving
G9644	NEG	LOGRANK	-0.0339682	0.966602	0.817029	62	NGRAM	also an
G19389	NEG	LOGRANK	-0.016102	0.984027	0.817058	277	NGRAM	does not have any
G51996	NEG	LOGRANK	-0.0546405	0.946825	0.817088	23	NGRAM	to reduce her
G0686	NEG	LOGRANK	-0.0517518	0.949565	0.817401	33	NGRAM	, crp
G44300	NEG	LOGRANK	-0.0362348	0.964414	0.817503	55	NGRAM	seen again
G12334	NEG	LOGRANK	-0.0264074	0.973938	0.817506	116	NGRAM	as long
G24122	NEG	LOGRANK	-0.0214976	0.978732	0.817599	164	NGRAM	has the
G14167	NEG	LOGRANK	-0.0517048	0.949609	0.8176	26	NGRAM	blood pressure 120/70
G41341	NEG	LOGRANK	-0.0517048	0.949609	0.8176	26	NGRAM	pressure 120/70
G44683	NEG	LOGRANK	-0.0422643	0.958616	0.817654	37	NGRAM	she drinks alcohol
G25247	NEG	LOGRANK	-0.0503967	0.950852	0.817816	31	NGRAM	heart and lungs
G5258	NEG	LOGRANK	-0.0503946	0.950854	0.817835	32	NGRAM	<BOS> given the
G36782	NEG	LOGRANK	-0.0453141	0.955697	0.817866	30	NGRAM	now with the diagnosis
G26462	NEG	LOGRANK	-0.0492051	0.951986	0.817949	39	NGRAM	his lungs are clear
G30278	NEG	LOGRANK	-0.0414802	0.959368	0.818062	39	NGRAM	is quite keen
G18657	NEG	LOGRANK	-0.050319	0.950926	0.81811	29	NGRAM	diabetes or
G50683	NEG	LOGRANK	-0.0480738	0.953063	0.818169	28	NGRAM	this also
G39603	NEG	LOGRANK	-0.0102505	0.989802	0.81818	850	NGRAM	overall
G32861	NEG	LOGRANK	-0.0401742	0.960622	0.818267	56	NGRAM	maintain his
G21847	NEG	LOGRANK	-0.0107607	0.989297	0.818347	737	NGRAM	for her
G25432	NEG	LOGRANK	-0.0298823	0.97056	0.818396	98	NGRAM	height 170 cm
G31300	NEG	LOGRANK	-0.0275223	0.972853	0.818399	101	NGRAM	last six months
G43969	NEG	LOGRANK	-0.0428001	0.958103	0.818406	44	NGRAM	scan also
G7323	NEG	LOGRANK	-0.0480187	0.953116	0.818408	35	NGRAM	a 64
G38863	NEG	LOGRANK	-0.0378545	0.962853	0.818627	48	NGRAM	one or two
G44206	NEG	LOGRANK	-0.0541591	0.947281	0.818671	26	NGRAM	see <NAME> whom i met in clinic today with
G11603	NEG	LOGRANK	-0.0469401	0.954145	0.818692	32	NGRAM	any respiratory
G35597	NEG	LOGRANK	-0.0451046	0.955897	0.818712	38	NGRAM	no crackles
G55495	NEG	LOGRANK	-0.0182183	0.981947	0.818718	234	NGRAM	which i
G53243	NEG	LOGRANK	-0.0479218	0.953208	0.818728	30	NGRAM	under mr
G19072	NEG	LOGRANK	-0.032934	0.967602	0.818846	78	NGRAM	discussed with them
G4811	NEG	LOGRANK	-0.0500659	0.951167	0.819007	32	NGRAM	<BOS> biopsy from the
G20585	NEG	LOGRANK	-0.0350805	0.965528	0.819074	51	NGRAM	examination is unremarkable .
G38681	NEG	LOGRANK	-0.0209751	0.979243	0.819178	173	NGRAM	on to have
G16755	NEG	LOGRANK	-0.051237	0.950053	0.819224	27	NGRAM	cm which
G21683	NEG	LOGRANK	-0.0405618	0.96025	0.819276	38	NGRAM	for a stage
G41196	NEG	LOGRANK	-0.0511735	0.950114	0.819416	27	NGRAM	precipitating
G26022	NEG	LOGRANK	-0.041834	0.959029	0.819468	40	NGRAM	her tumour is
G54789	NEG	LOGRANK	-0.046726	0.954349	0.819495	31	NGRAM	we will therefore
G5334	NEG	LOGRANK	-0.0457809	0.955251	0.819514	34	NGRAM	<BOS> height 167 cm
G5333	NEG	LOGRANK	-0.0457809	0.955251	0.819514	34	NGRAM	<BOS> height 167
G26791	NEG	LOGRANK	-0.0440637	0.956893	0.819522	41	NGRAM	hopefully this
G1708	NEG	LOGRANK	-0.0448762	0.956116	0.819571	44	NGRAM	, sore mouth , mouth
G1709	NEG	LOGRANK	-0.0448762	0.956116	0.819571	44	NGRAM	, sore mouth , mouth ulcers
G51454	NEG	LOGRANK	-0.0487494	0.95242	0.819623	33	NGRAM	to be in the
G20810	NEG	LOGRANK	-0.0476689	0.953449	0.819675	37	NGRAM	explore
G9633	NEG	LOGRANK	-0.0589561	0.942748	0.819701	25	NGRAM	already been seen
G15752	NEG	LOGRANK	-0.0487216	0.952446	0.819721	28	NGRAM	cells show
G15191	NEG	LOGRANK	-0.0417559	0.959104	0.819775	35	NGRAM	cancer bacup information
G10822	NEG	LOGRANK	-0.0570495	0.944547	0.819829	23	NGRAM	and most patients
G11094	NEG	LOGRANK	-0.0538042	0.947618	0.819839	26	NGRAM	and she did
G23771	NEG	LOGRANK	-0.0552735	0.946226	0.819865	24	NGRAM	has been more
G40958	NEG	LOGRANK	-0.036649	0.964014	0.819908	50	NGRAM	portacath and
G24407	NEG	LOGRANK	-0.0476127	0.953503	0.819909	28	NGRAM	have increased in
G53573	NEG	LOGRANK	-0.0334153	0.967137	0.819931	71	NGRAM	urgency
G12980	NEG	LOGRANK	-0.0366444	0.964019	0.819932	46	NGRAM	attenuation lesions
G14747	NEG	LOGRANK	-0.0431671	0.957751	0.819988	36	NGRAM	but has had
G13359	NEG	LOGRANK	-0.0423911	0.958495	0.82011	39	NGRAM	be difficult
G22128	NEG	LOGRANK	-0.0278154	0.972568	0.820208	86	NGRAM	for this to
G14362	NEG	LOGRANK	-0.0416421	0.959213	0.820248	37	NGRAM	both lung
G0319	NEG	LOGRANK	-0.0552023	0.946294	0.820332	25	NGRAM	, abdominal pain
G14043	NEG	LOGRANK	-0.0568836	0.944704	0.820348	24	NGRAM	biopsies were taken . <EOS>
G17584	NEG	LOGRANK	-0.0551924	0.946303	0.820357	24	NGRAM	could use
G26404	NEG	LOGRANK	-0.0423114	0.958571	0.820408	44	NGRAM	his first cycle of chemotherapy
G54594	NEG	LOGRANK	-0.027974	0.972414	0.820522	99	NGRAM	way of
G6925	NEG	LOGRANK	-0.0507997	0.950469	0.820702	30	NGRAM	<NAME> has agreed
G12865	NEG	LOGRANK	-0.0422366	0.958643	0.820759	36	NGRAM	at work
G4799	NEG	LOGRANK	-0.0507878	0.95048	0.82076	29	NGRAM	<BOS> benign prostatic hypertrophy
G11855	NEG	LOGRANK	-0.0535215	0.947886	0.820765	24	NGRAM	approximately 5 kg
G44331	NEG	LOGRANK	-0.022021	0.97822	0.820889	139	NGRAM	seen for chemotherapy
G48528	NEG	LOGRANK	-0.0401696	0.960627	0.821001	39	NGRAM	the capecitabine
G51132	NEG	LOGRANK	-0.0373553	0.963334	0.821125	52	NGRAM	thursday
G53985	NEG	LOGRANK	-0.0471843	0.953912	0.821451	37	NGRAM	vomiting , sore
G10692	NEG	LOGRANK	-0.0482499	0.952896	0.821459	31	NGRAM	and is aware
G19764	NEG	LOGRANK	-0.0406891	0.960128	0.821504	40	NGRAM	duration of benefit
G25355	NEG	LOGRANK	-0.0222369	0.978009	0.821572	148	NGRAM	heavy smoker
G56437	NEG	LOGRANK	-0.0295891	0.970844	0.821659	83	NGRAM	with nausea , vomiting
G16677	NEG	LOGRANK	-0.0185491	0.981622	0.82182	214	NGRAM	clubbing , jaundice or
G0198	NEG	LOGRANK	-0.0345182	0.966071	0.821936	52	NGRAM	) , stage iv .
G47491	NEG	LOGRANK	-0.0246963	0.975606	0.821952	98	NGRAM	system and
G14986	NEG	LOGRANK	-0.0531274	0.948259	0.822057	29	NGRAM	by wide local
G14987	NEG	LOGRANK	-0.0531274	0.948259	0.822057	29	NGRAM	by wide local excision
G3674	NEG	LOGRANK	-0.0480838	0.953054	0.822062	27	NGRAM	5 mm nodule
G39406	NEG	LOGRANK	-0.0516897	0.949623	0.822128	30	NGRAM	other sites of
G10246	NEG	LOGRANK	-0.046014	0.955029	0.822191	25	NGRAM	and capecitabine .
G13621	NEG	LOGRANK	-0.0480075	0.953127	0.822312	32	NGRAM	bedtime
G26227	NEG	LOGRANK	-0.0545389	0.946922	0.822401	30	NGRAM	himself ,
G50466	NEG	LOGRANK	-0.0361112	0.964533	0.8225	44	NGRAM	there is no pedal oedema . <EOS>
G30140	NEG	LOGRANK	-0.0361112	0.964533	0.8225	44	NGRAM	is no pedal oedema . <EOS>
G34341	NEG	LOGRANK	-0.0410671	0.959765	0.822709	45	NGRAM	monoclonal
G16134	NEG	LOGRANK	-0.0490068	0.952175	0.822782	28	NGRAM	chemotherapy within the next
G23800	NEG	LOGRANK	-0.0385821	0.962153	0.822796	46	NGRAM	has been seen by the
G45720	NEG	LOGRANK	-0.048988	0.952193	0.822852	25	NGRAM	single episode of
G50538	NEG	LOGRANK	-0.0385645	0.96217	0.822864	40	NGRAM	therefore it
G7437	NEG	LOGRANK	-0.0331984	0.967347	0.822929	63	NGRAM	a chance
G6688	NEG	LOGRANK	-0.0262777	0.974065	0.822949	100	NGRAM	<BOS> we discussed
G5408	NEG	LOGRANK	-0.0374605	0.963232	0.822994	47	NGRAM	<BOS> his mother died
G37084	NEG	LOGRANK	-0.0559771	0.945561	0.823153	25	NGRAM	of admission
G16804	NEG	LOGRANK	-0.048898	0.952278	0.823161	31	NGRAM	codeine prn
G27974	NEG	LOGRANK	-0.0205847	0.979626	0.823178	171	NGRAM	in addition to
G17775	NEG	LOGRANK	-0.0238378	0.976444	0.823311	121	NGRAM	ct scan has
G6414	NEG	LOGRANK	-0.0359374	0.964701	0.823337	42	NGRAM	<BOS> stage 4
G32930	NEG	LOGRANK	-0.0431128	0.957803	0.823371	38	NGRAM	malignancy of
G4536	NEG	LOGRANK	-0.0527017	0.948663	0.823429	32	NGRAM	<BOS> <NAME> lives alone
G10499	NEG	LOGRANK	-0.0576854	0.943947	0.823503	23	NGRAM	and he can
G26007	NEG	LOGRANK	-0.047687	0.953432	0.823508	26	NGRAM	her three
G0858	NEG	LOGRANK	-0.0368458	0.963825	0.823514	47	NGRAM	, general
G19447	NEG	LOGRANK	-0.0526663	0.948697	0.823581	29	NGRAM	done after completion
G13367	NEG	LOGRANK	-0.0526663	0.948697	0.823581	29	NGRAM	be done after completion
G19448	NEG	LOGRANK	-0.0526663	0.948697	0.823581	29	NGRAM	done after completion of
G13368	NEG	LOGRANK	-0.0526663	0.948697	0.823581	29	NGRAM	be done after completion of
G24536	NEG	LOGRANK	-0.0456486	0.955378	0.823587	40	NGRAM	have three children
G28253	NEG	LOGRANK	-0.0160521	0.984076	0.823739	259	NGRAM	in my
G53128	NEG	LOGRANK	-0.0557766	0.94575	0.823771	26	NGRAM	two-thirds
G7929	NEG	LOGRANK	-0.0595896	0.942151	0.823795	23	NGRAM	a neuroendocrine
G4170	NEG	LOGRANK	-0.0407839	0.960037	0.823938	43	NGRAM	85 kg .
G29687	NEG	LOGRANK	-0.0511601	0.950127	0.823938	37	NGRAM	is a current smoker .
G38223	NEG	LOGRANK	-0.0414117	0.959434	0.823988	33	NGRAM	offered with the
G44630	NEG	LOGRANK	-0.0498602	0.951362	0.82399	25	NGRAM	she continued to
G42507	NEG	LOGRANK	-0.0388861	0.96186	0.824005	49	NGRAM	reduced .
G0723	NEG	LOGRANK	-0.025778	0.974551	0.824028	104	NGRAM	, depending
G38246	NEG	LOGRANK	-0.0129278	0.987155	0.824133	463	NGRAM	old gentleman
G36901	NEG	LOGRANK	-0.0407324	0.960086	0.82415	38	NGRAM	occasionally gets
G16920	NEG	LOGRANK	-0.022962	0.9773	0.824189	166	NGRAM	comfortable .
G18172	NEG	LOGRANK	-0.0299179	0.970525	0.824193	78	NGRAM	david
G31610	NEG	LOGRANK	-0.0428728	0.958033	0.824333	37	NGRAM	left thigh
G10026	NEG	LOGRANK	-0.0510343	0.950246	0.824382	26	NGRAM	anaphylaxis .
G54628	NEG	LOGRANK	-0.0143855	0.985717	0.824443	373	NGRAM	we discussed
G1645	NEG	LOGRANK	-0.0352347	0.965379	0.824468	44	NGRAM	, she may require intravenous
G6939	NEG	LOGRANK	-0.0344109	0.966174	0.824494	54	NGRAM	<NAME> has consented
G51874	NEG	LOGRANK	-0.0474161	0.95369	0.8245	29	NGRAM	to metastatic disease
G27282	NEG	LOGRANK	-0.0284025	0.971997	0.824506	88	NGRAM	i have said that this
G24490	NEG	LOGRANK	-0.0284025	0.971997	0.824506	88	NGRAM	have said that this
G11952	NEG	LOGRANK	-0.0371049	0.963575	0.824659	43	NGRAM	are dual .
G46333	NEG	LOGRANK	-0.0371049	0.963575	0.824659	43	NGRAM	sounds are dual .
G45940	NEG	LOGRANK	-0.0309427	0.969531	0.824674	65	NGRAM	small nodules
G8508	NEG	LOGRANK	-0.0484514	0.952704	0.82472	35	NGRAM	abdomen soft and non-tender , no hepatosplenomegaly
G51570	NEG	LOGRANK	-0.0343626	0.966221	0.824752	66	NGRAM	to control her
G38841	NEG	LOGRANK	-0.0387142	0.962026	0.824774	49	NGRAM	one in the
G11687	NEG	LOGRANK	-0.0277043	0.972676	0.82479	74	NGRAM	apical segment
G44858	NEG	LOGRANK	-0.0219023	0.978336	0.824819	136	NGRAM	she is aware that
G32943	NEG	LOGRANK	-0.050834	0.950436	0.825022	26	NGRAM	malignant cells consistent
G32944	NEG	LOGRANK	-0.050834	0.950436	0.825022	26	NGRAM	malignant cells consistent with
G25454	NEG	LOGRANK	-0.0311722	0.969309	0.825046	75	NGRAM	height 176 cm
G12418	NEG	LOGRANK	-0.0324429	0.968078	0.825095	56	NGRAM	as to the
G42016	NEG	LOGRANK	-0.0571469	0.944455	0.825143	28	NGRAM	quinapril <EOS>
G4100	NEG	LOGRANK	-0.037482	0.963212	0.82519	42	NGRAM	8 months .
G0776	NEG	LOGRANK	-0.0521742	0.949164	0.825194	23	NGRAM	, ecog performance
G52193	NEG	LOGRANK	-0.0311434	0.969337	0.825219	73	NGRAM	to the liver .
G55989	NEG	LOGRANK	-0.0404384	0.960368	0.825285	37	NGRAM	wind
G33909	NEG	LOGRANK	-0.0494117	0.951789	0.825335	53	NGRAM	metastatic prostate cancer .
G11180	NEG	LOGRANK	-0.0403763	0.960428	0.825526	39	NGRAM	and that it
G14400	NEG	LOGRANK	-0.0506912	0.950572	0.825546	29	NGRAM	bowel cancer aged
G55328	NEG	LOGRANK	-0.0520117	0.949318	0.825735	23	NGRAM	were positive .
G9370	NEG	LOGRANK	-0.0470619	0.954028	0.825768	29	NGRAM	agreeable
G50459	NEG	LOGRANK	-0.048092	0.953046	0.825781	24	NGRAM	there is no pallor
G30133	NEG	LOGRANK	-0.048092	0.953046	0.825781	24	NGRAM	is no pallor
G52521	NEG	LOGRANK	-0.0424958	0.958394	0.82585	36	NGRAM	tonsillectomy as a
G37946	NEG	LOGRANK	-0.0505885	0.95067	0.825866	29	NGRAM	of the jaw
G21607	NEG	LOGRANK	-0.0248708	0.975436	0.825877	119	NGRAM	following his
G49105	NEG	LOGRANK	-0.0368233	0.963846	0.825899	47	NGRAM	the last year .
G12664	NEG	LOGRANK	-0.061071	0.940756	0.825968	25	NGRAM	at diagnosis
G50988	NEG	LOGRANK	-0.0333358	0.967214	0.826022	59	NGRAM	threatening
G13615	NEG	LOGRANK	-0.0492648	0.951929	0.826048	25	NGRAM	becomes symptomatic
G43537	NEG	LOGRANK	-0.0402788	0.960522	0.82608	41	NGRAM	right hemicolectomy for
G17730	NEG	LOGRANK	-0.0238424	0.97644	0.826122	127	NGRAM	ct imaging
G12820	NEG	LOGRANK	-0.0322413	0.968273	0.826128	63	NGRAM	at this point ,
G3821	NEG	LOGRANK	-0.0416657	0.95919	0.826147	40	NGRAM	6 and
G11423	NEG	LOGRANK	-0.0298388	0.970602	0.826162	80	NGRAM	angle
G24141	NEG	LOGRANK	-0.0492159	0.951976	0.826234	25	NGRAM	has two sisters
G14815	NEG	LOGRANK	-0.0264972	0.973851	0.826239	106	NGRAM	but now
G11050	NEG	LOGRANK	-0.0389584	0.961791	0.826303	45	NGRAM	and response
G42279	NEG	LOGRANK	-0.0449228	0.956071	0.826342	35	NGRAM	reason :
G6260	NEG	LOGRANK	-0.0449228	0.956071	0.826342	35	NGRAM	<BOS> reason : <EOS>
G42280	NEG	LOGRANK	-0.0449228	0.956071	0.826342	35	NGRAM	reason : <EOS>
G6259	NEG	LOGRANK	-0.0449228	0.956071	0.826342	35	NGRAM	<BOS> reason :
G6400	NEG	LOGRANK	-0.0448745	0.956117	0.82649	30	NGRAM	<BOS> some
G54581	NEG	LOGRANK	-0.0377562	0.962948	0.826515	45	NGRAM	wasn’t
G37650	NEG	LOGRANK	-0.0491204	0.952066	0.826562	28	NGRAM	of only
G27493	NEG	LOGRANK	-0.0532373	0.948155	0.826603	24	NGRAM	i would prefer to
G41941	NEG	LOGRANK	-0.0335741	0.966983	0.826658	54	NGRAM	putting
G0724	NEG	LOGRANK	-0.0284941	0.971908	0.826729	83	NGRAM	, depending on
G39227	NEG	LOGRANK	-0.0401183	0.960676	0.826734	33	NGRAM	or symptoms
G48610	NEG	LOGRANK	-0.0314795	0.969011	0.826749	63	NGRAM	the chest , abdomen and pelvis
G38355	NEG	LOGRANK	-0.0331915	0.967353	0.82675	55	NGRAM	on 3
G18749	NEG	LOGRANK	-0.0607504	0.941058	0.826805	27	NGRAM	diarrhoea , fatigue ,
G24452	NEG	LOGRANK	-0.0371524	0.963529	0.826845	44	NGRAM	have organised
G11496	NEG	LOGRANK	-0.0302559	0.970197	0.826876	70	NGRAM	antibiotics and
G44866	NEG	LOGRANK	-0.033139	0.967404	0.826986	55	NGRAM	she is eating
G21849	NEG	LOGRANK	-0.0489669	0.952213	0.82699	28	NGRAM	for her . <EOS>
G41607	NEG	LOGRANK	-0.0421896	0.958688	0.827069	31	NGRAM	proceeding to ct
G37798	NEG	LOGRANK	-0.0376292	0.96307	0.827117	45	NGRAM	of september
G16191	NEG	LOGRANK	-0.0407017	0.960115	0.827159	35	NGRAM	chest conference on
G39365	NEG	LOGRANK	-0.0286536	0.971753	0.827188	89	NGRAM	other hand
G49525	NEG	LOGRANK	-0.0286536	0.971753	0.827188	89	NGRAM	the other hand
G38653	NEG	LOGRANK	-0.0286536	0.971753	0.827188	89	NGRAM	on the other hand
G33460	NEG	LOGRANK	-0.0360608	0.964582	0.827236	48	NGRAM	meat
G50083	NEG	LOGRANK	-0.0429409	0.957968	0.827264	31	NGRAM	the surface of the
G1038	NEG	LOGRANK	-0.0196357	0.980556	0.827293	186	NGRAM	, in the
G6676	NEG	LOGRANK	-0.0413755	0.959469	0.827333	40	NGRAM	<BOS> vitamin c
G54638	NEG	LOGRANK	-0.0279371	0.97245	0.827364	83	NGRAM	we do not have
G54365	NEG	LOGRANK	-0.0501453	0.951091	0.827379	29	NGRAM	was not elevated .
G31735	NEG	LOGRANK	-0.036008	0.964633	0.827475	45	NGRAM	let me know
G42458	NEG	LOGRANK	-0.0513803	0.949917	0.827813	24	NGRAM	rectal wall
G0870	NEG	LOGRANK	-0.0419436	0.958924	0.82783	66	NGRAM	, gleason
G39615	NEG	LOGRANK	-0.0427856	0.958117	0.82787	34	NGRAM	overall the
G14122	NEG	LOGRANK	-0.0427496	0.958151	0.827989	36	NGRAM	bleeding disorders .
G39067	NEG	LOGRANK	-0.0427496	0.958151	0.827989	36	NGRAM	or bleeding disorders
G39068	NEG	LOGRANK	-0.0427496	0.958151	0.827989	36	NGRAM	or bleeding disorders .
G24636	NEG	LOGRANK	-0.0499471	0.95128	0.828055	30	NGRAM	he cannot
G20933	NEG	LOGRANK	-0.0113168	0.988747	0.828081	514	NGRAM	fact
G54671	NEG	LOGRANK	-0.040468	0.96034	0.828148	41	NGRAM	we have explained to
G27686	NEG	LOGRANK	-0.0435583	0.957377	0.828152	36	NGRAM	iliac nodes
G12527	NEG	LOGRANK	-0.0499082	0.951317	0.828155	27	NGRAM	assess disease
G4956	NEG	LOGRANK	-0.0315359	0.968956	0.828168	62	NGRAM	<BOS> ct chest and abdomen
G52467	NEG	LOGRANK	-0.0368468	0.963824	0.828219	50	NGRAM	tolerability
G44109	NEG	LOGRANK	-0.0385049	0.962227	0.828295	44	NGRAM	scarring
G47443	NEG	LOGRANK	-0.0435065	0.957426	0.828358	34	NGRAM	symptoms at present
G4550	NEG	LOGRANK	-0.0434692	0.957462	0.828473	32	NGRAM	<BOS> <NAME> presents
G49791	NEG	LOGRANK	-0.0180115	0.98215	0.828523	191	NGRAM	the region
G45821	NEG	LOGRANK	-0.032488	0.968034	0.828531	62	NGRAM	size . <EOS>
G49179	NEG	LOGRANK	-0.0233631	0.976908	0.828621	123	NGRAM	the left side .
G7705	NEG	LOGRANK	-0.0462749	0.954779	0.828653	29	NGRAM	a good chance of
G27594	NEG	LOGRANK	-0.0497426	0.951474	0.828706	30	NGRAM	if she decides
G49918	NEG	LOGRANK	-0.0525741	0.948784	0.828753	25	NGRAM	the right side ,
G55706	NEG	LOGRANK	-0.0389958	0.961755	0.828759	40	NGRAM	whom i saw in clinic today with her
G52118	NEG	LOGRANK	-0.033168	0.967376	0.828824	58	NGRAM	to start on
G51251	NEG	LOGRANK	-0.0197344	0.980459	0.829015	153	NGRAM	tiny
G51643	NEG	LOGRANK	-0.0510098	0.950269	0.829018	27	NGRAM	to experience
G38591	NEG	LOGRANK	-0.0496625	0.951551	0.829024	23	NGRAM	on response and
G0116	NEG	LOGRANK	-0.038322	0.962403	0.82909	44	NGRAM	( bone
G32527	NEG	LOGRANK	-0.0524519	0.9489	0.829117	25	NGRAM	lump and
G44374	NEG	LOGRANK	-0.0338916	0.966676	0.829117	48	NGRAM	seen in the right
G3987	NEG	LOGRANK	-0.0268131	0.973543	0.829118	83	NGRAM	70 kg
G5933	NEG	LOGRANK	-0.0073225	0.992704	0.829226	1938	NGRAM	<BOS> nil
G51077	NEG	LOGRANK	-0.0424287	0.958459	0.829262	36	NGRAM	thromboembolic disease or
G21072	NEG	LOGRANK	-0.0509123	0.950362	0.829364	28	NGRAM	fatigue , diarrhoea ,
G0490	NEG	LOGRANK	-0.0471338	0.95396	0.829375	23	NGRAM	, blood pressure 120/80 .
G39090	NEG	LOGRANK	-0.0360859	0.964557	0.829377	44	NGRAM	or clubbing
G56531	NEG	LOGRANK	-0.0539677	0.947463	0.829424	24	NGRAM	with radiation therapy .
G22957	NEG	LOGRANK	-0.016745	0.983394	0.829444	255	NGRAM	given with
G56496	NEG	LOGRANK	-0.0450441	0.955955	0.829477	28	NGRAM	with oxaliplatin
G41818	NEG	LOGRANK	-0.0471213	0.953972	0.829484	24	NGRAM	pt3 pn0
G47229	NEG	LOGRANK	-0.0394646	0.961304	0.829496	45	NGRAM	suprapubic
G55551	NEG	LOGRANK	-0.0508695	0.950403	0.829511	25	NGRAM	which she will
G23000	NEG	LOGRANK	-0.0482595	0.952886	0.829516	31	NGRAM	glaucoma .
G32201	NEG	LOGRANK	-0.0415876	0.959265	0.829522	33	NGRAM	lobe of the liver ,
G7223	NEG	LOGRANK	-0.0346426	0.965951	0.82961	54	NGRAM	<RANGE:TO/> 60
G51723	NEG	LOGRANK	-0.0174577	0.982694	0.829621	212	NGRAM	to have an
G21249	NEG	LOGRANK	-0.0459894	0.955052	0.82966	29	NGRAM	few days after
G45262	NEG	LOGRANK	-0.0254242	0.974896	0.829741	104	NGRAM	show a
G41099	NEG	LOGRANK	-0.0281747	0.972219	0.829966	80	NGRAM	posteriorly .
G55605	NEG	LOGRANK	-0.0469849	0.954102	0.829981	28	NGRAM	whilst she
G39804	NEG	LOGRANK	-0.0459019	0.955136	0.829995	28	NGRAM	pains and
G30553	NEG	LOGRANK	-0.0459044	0.955133	0.829998	29	NGRAM	it appears to
G49620	NEG	LOGRANK	-0.0289094	0.971504	0.830025	75	NGRAM	the patient was referred
G29748	NEG	LOGRANK	-0.045895	0.955142	0.83004	35	NGRAM	is actually
G29624	NEG	LOGRANK	-0.04692	0.954164	0.830189	23	NGRAM	is 6 <RANGE:TO/> 8
G0565	NEG	LOGRANK	-0.0520995	0.949234	0.830268	23	NGRAM	, ca15 <RANGE:TO/> 3
G0564	NEG	LOGRANK	-0.0520995	0.949234	0.830268	23	NGRAM	, ca15 <RANGE:TO/>
G28263	NEG	LOGRANK	-0.0321302	0.96838	0.830376	72	NGRAM	in nature .
G5115	NEG	LOGRANK	-0.0413653	0.959479	0.83039	35	NGRAM	<BOS> during
G50015	NEG	LOGRANK	-0.0181912	0.981973	0.830662	188	NGRAM	the sigmoid
G10431	NEG	LOGRANK	-0.0211792	0.979044	0.830668	153	NGRAM	and for
G52899	NEG	LOGRANK	-0.0237461	0.976534	0.830676	102	NGRAM	tubal ligation
G17066	NEG	LOGRANK	-0.0331635	0.96738	0.83072	57	NGRAM	compromised
G56143	NEG	LOGRANK	-0.0257898	0.97454	0.830794	94	NGRAM	with antibiotics
G14218	NEG	LOGRANK	-0.0367868	0.963882	0.830915	56	NGRAM	bloods and
G35952	NEG	LOGRANK	-0.0367712	0.963897	0.830983	41	NGRAM	no pitting
G48173	NEG	LOGRANK	-0.0335095	0.967046	0.831017	47	NGRAM	that response
G31702	NEG	LOGRANK	-0.0490278	0.952155	0.83117	23	NGRAM	lesions in her
G41568	NEG	LOGRANK	-0.0455847	0.955439	0.831175	24	NGRAM	problems in the meantime
G30150	NEG	LOGRANK	-0.0188378	0.981339	0.831193	174	NGRAM	is normal .
G26468	NEG	LOGRANK	-0.0361929	0.964454	0.831207	57	NGRAM	his malignancy
G54295	NEG	LOGRANK	-0.0517657	0.949551	0.83131	27	NGRAM	was hospitalised
G33774	NEG	LOGRANK	-0.0419177	0.958949	0.831325	33	NGRAM	metastases within
G13897	NEG	LOGRANK	-0.0272836	0.973085	0.831327	85	NGRAM	benefits of
G36179	NEG	LOGRANK	-0.0436094	0.957328	0.831345	32	NGRAM	nodules , the
G33836	NEG	LOGRANK	-0.0312607	0.969223	0.831365	63	NGRAM	metastatic colon cancer .
G16510	NEG	LOGRANK	-0.0445278	0.956449	0.831406	28	NGRAM	climbing
G41379	NEG	LOGRANK	-0.0477066	0.953413	0.831473	27	NGRAM	previous breast
G39191	NEG	LOGRANK	-0.0489156	0.952261	0.831561	24	NGRAM	or pulmonary
G12491	NEG	LOGRANK	-0.0550102	0.946475	0.831567	23	NGRAM	aspect of his
G21262	NEG	LOGRANK	-0.0389583	0.961791	0.831681	40	NGRAM	few weeks ago
G2247	NEG	LOGRANK	-0.0225611	0.977691	0.831695	135	NGRAM	. <NAME> will
G13405	NEG	LOGRANK	-0.0337622	0.966801	0.831787	58	NGRAM	be given every
G32819	NEG	LOGRANK	-0.0464546	0.954608	0.83179	26	NGRAM	macroscopically
G56788	NEG	LOGRANK	-0.0341618	0.966415	0.831937	54	NGRAM	within the next few
G43832	NEG	LOGRANK	-0.0226546	0.9776	0.831941	114	NGRAM	running
G56293	NEG	LOGRANK	-0.0515417	0.949764	0.832061	25	NGRAM	with her son ,
G26879	NEG	LOGRANK	-0.0443365	0.956632	0.832108	36	NGRAM	how he is getting
G0649	NEG	LOGRANK	-0.0382095	0.962511	0.832186	55	NGRAM	, clubbing or jaundice .
G50695	NEG	LOGRANK	-0.0442932	0.956673	0.832273	27	NGRAM	this as soon
G44262	NEG	LOGRANK	-0.0178895	0.98227	0.832349	199	NGRAM	seeing
G20377	NEG	LOGRANK	-0.0514332	0.949867	0.832402	23	NGRAM	especially with
G32480	NEG	LOGRANK	-0.0266834	0.973669	0.83242	83	NGRAM	lower lobe ,
G17822	NEG	LOGRANK	-0.0158555	0.98427	0.83244	254	NGRAM	ct scan was
G8628	NEG	LOGRANK	-0.0120178	0.988054	0.832466	455	NGRAM	abnormal
G16175	NEG	LOGRANK	-0.023629	0.976648	0.83247	98	NGRAM	chest and upper abdomen
G53808	NEG	LOGRANK	-0.0245026	0.975795	0.832577	100	NGRAM	very high
G20229	NEG	LOGRANK	-0.0529378	0.948439	0.832586	27	NGRAM	england
G27151	NEG	LOGRANK	-0.0442046	0.956758	0.832598	29	NGRAM	i have discussed this with
G42999	NEG	LOGRANK	-0.0244969	0.975801	0.832613	93	NGRAM	repeated today
G7835	NEG	LOGRANK	-0.0215361	0.978694	0.832648	128	NGRAM	a lump in
G37882	NEG	LOGRANK	-0.047348	0.953755	0.832652	23	NGRAM	of the aorta
G26704	NEG	LOGRANK	-0.0408034	0.960018	0.832684	36	NGRAM	history of breast or
G42253	NEG	LOGRANK	-0.0423872	0.958499	0.832702	35	NGRAM	reaching
G7863	NEG	LOGRANK	-0.0277211	0.97266	0.832716	75	NGRAM	a maternal
G5155	NEG	LOGRANK	-0.0473478	0.953756	0.832721	23	NGRAM	<BOS> extensive stage small cell carcinoma of
G48433	NEG	LOGRANK	-0.0451414	0.955862	0.83279	35	NGRAM	the axillary
G30143	NEG	LOGRANK	-0.0461867	0.954864	0.832809	26	NGRAM	is non
G37043	NEG	LOGRANK	-0.0073455	0.992681	0.832876	1730	NGRAM	of a
G20259	NEG	LOGRANK	-0.0400173	0.960773	0.832909	36	NGRAM	enlargement .
G51885	NEG	LOGRANK	-0.0498232	0.951398	0.83296	26	NGRAM	to move to
G52535	NEG	LOGRANK	-0.0564388	0.945124	0.833027	23	NGRAM	top and
G37643	NEG	LOGRANK	-0.0512091	0.95008	0.833065	25	NGRAM	of oesophageal
G43204	NEG	LOGRANK	-0.0497841	0.951435	0.833086	24	NGRAM	respond well to
G8686	NEG	LOGRANK	-0.0497795	0.951439	0.833104	25	NGRAM	about 80
G32932	NEG	LOGRANK	-0.0272014	0.973165	0.833149	81	NGRAM	malignancy with
G24916	NEG	LOGRANK	-0.0422662	0.958615	0.833171	31	NGRAM	he knows that
G10866	NEG	LOGRANK	-0.0182133	0.981952	0.833241	165	NGRAM	and non
G54822	NEG	LOGRANK	-0.0449738	0.956023	0.833346	35	NGRAM	weakness of the
G32557	NEG	LOGRANK	-0.0253887	0.974931	0.833398	94	NGRAM	lung base
G25187	NEG	LOGRANK	-0.0439307	0.95702	0.833579	33	NGRAM	heal
G36623	NEG	LOGRANK	-0.0634149	0.938554	0.833592	23	NGRAM	not wish to discuss
G36659	NEG	LOGRANK	-0.0195855	0.980605	0.833602	159	NGRAM	noted in the
G43207	NEG	LOGRANK	-0.0179281	0.982232	0.833623	188	NGRAM	responding
G9016	NEG	LOGRANK	-0.0495983	0.951612	0.833691	27	NGRAM	adenopathy with
G52891	NEG	LOGRANK	-0.0264203	0.973926	0.833769	83	NGRAM	ttf1 ,
G0849	NEG	LOGRANK	-0.0333437	0.967206	0.833834	55	NGRAM	, from
G13133	NEG	LOGRANK	-0.0218121	0.978424	0.833834	118	NGRAM	axillae or
G45115	NEG	LOGRANK	-0.0448528	0.956138	0.83385	29	NGRAM	she was then referred
G10870	NEG	LOGRANK	-0.0351284	0.965481	0.833866	44	NGRAM	and non tender with
G50087	NEG	LOGRANK	-0.046962	0.954124	0.834067	25	NGRAM	the surgeons and
G24561	NEG	LOGRANK	-0.0072093	0.992817	0.8341	1907	NGRAM	having
G2139	NEG	LOGRANK	-0.0223484	0.977899	0.834172	119	NGRAM	- right
G23889	NEG	LOGRANK	-0.0437774	0.957167	0.834193	32	NGRAM	has had multiple
G47916	NEG	LOGRANK	-0.009009	0.991031	0.83435	921	NGRAM	thank you for
G46112	NEG	LOGRANK	-0.0355149	0.965108	0.834356	43	NGRAM	soft and non tender with
G47921	NEG	LOGRANK	-0.0102614	0.989791	0.834371	695	NGRAM	thank you for referring
G26481	NEG	LOGRANK	-0.0696925	0.932681	0.834416	23	NGRAM	his metastatic prostate
G44746	NEG	LOGRANK	-0.046823	0.954256	0.834559	28	NGRAM	she has been seen by
G56290	NEG	LOGRANK	-0.0427557	0.958145	0.834589	34	NGRAM	with her partner ,
G41526	NEG	LOGRANK	-0.0388932	0.961853	0.834706	35	NGRAM	probability
G0538	NEG	LOGRANK	-0.0410223	0.959808	0.834729	35	NGRAM	, but otherwise
G44676	NEG	LOGRANK	-0.0539154	0.947512	0.834874	24	NGRAM	she does not use alcohol
G55323	NEG	LOGRANK	-0.0479175	0.953212	0.834932	23	NGRAM	were of a
G31648	NEG	LOGRANK	-0.050634	0.950627	0.834959	23	NGRAM	legs showed no
G55110	NEG	LOGRANK	-0.0478971	0.953232	0.834981	25	NGRAM	weight loss of approximately
G44213	NEG	LOGRANK	-0.028026	0.972363	0.835146	82	NGRAM	see her back
G53876	NEG	LOGRANK	-0.0353417	0.965276	0.835156	47	NGRAM	vessel
G35482	NEG	LOGRANK	-0.0250862	0.975226	0.835353	87	NGRAM	no added sounds
G47141	NEG	LOGRANK	-0.0318801	0.968623	0.835365	56	NGRAM	supply
G54618	NEG	LOGRANK	-0.0254345	0.974886	0.835423	89	NGRAM	we can offer
G10553	NEG	LOGRANK	-0.0330159	0.967523	0.835463	47	NGRAM	and her mother
G56481	NEG	LOGRANK	-0.0209563	0.979262	0.835531	131	NGRAM	with occasional
G23622	NEG	LOGRANK	-0.0380544	0.962661	0.835535	48	NGRAM	has a daughter
G50027	NEG	LOGRANK	-0.0233323	0.976938	0.835536	101	NGRAM	the size of
G15941	NEG	LOGRANK	-0.0600031	0.941762	0.835545	24	NGRAM	chemotherapy ;
G54401	NEG	LOGRANK	-0.0321948	0.968318	0.835625	63	NGRAM	was placed
G18416	NEG	LOGRANK	-0.0400685	0.960724	0.835639	34	NGRAM	denies any headache
G37546	NEG	LOGRANK	-0.0347467	0.96585	0.835653	55	NGRAM	of low blood counts
G43657	NEG	LOGRANK	-0.0333952	0.967156	0.835665	51	NGRAM	right thigh
G33065	NEG	LOGRANK	-0.0476785	0.95344	0.835755	23	NGRAM	march of this year
G33064	NEG	LOGRANK	-0.0476785	0.95344	0.835755	23	NGRAM	march of this
G36750	NEG	LOGRANK	-0.0204384	0.979769	0.835766	135	NGRAM	now seen for chemotherapy
G35327	NEG	LOGRANK	-0.0464542	0.954608	0.835841	27	NGRAM	neutropenic sepsis .
G28375	NEG	LOGRANK	-0.0221031	0.978139	0.835977	114	NGRAM	in some
G40973	NEG	LOGRANK	-0.0325124	0.96801	0.835997	52	NGRAM	portacath to be inserted
G36072	NEG	LOGRANK	-0.0415092	0.959341	0.836121	33	NGRAM	node enlargement
G36119	NEG	LOGRANK	-0.0324771	0.968045	0.836152	55	NGRAM	nodes involved ,
G41834	NEG	LOGRANK	-0.0488353	0.952338	0.836165	24	NGRAM	puffs prn
G11640	NEG	LOGRANK	-0.0441808	0.956781	0.836175	28	NGRAM	aortic arch
G23042	NEG	LOGRANK	-0.0328406	0.967693	0.836332	57	NGRAM	going on
G42135	NEG	LOGRANK	-0.042286	0.958596	0.8364	30	NGRAM	radiotherapy planning
G18660	NEG	LOGRANK	-0.040629	0.960185	0.836407	34	NGRAM	diagnosed .
G15738	NEG	LOGRANK	-0.0487463	0.952423	0.836528	24	NGRAM	cell neuroendocrine carcinoma .
G46196	NEG	LOGRANK	-0.0516686	0.949644	0.836577	25	NGRAM	some months
G17483	NEG	LOGRANK	-0.0384419	0.962288	0.836618	44	NGRAM	converted
G51078	NEG	LOGRANK	-0.0413671	0.959477	0.836641	35	NGRAM	thromboembolic disease or bleeding
G30824	NEG	LOGRANK	-0.0500964	0.951138	0.836688	24	NGRAM	jaundice or lymphadenopathy . <EOS>
G42788	NEG	LOGRANK	-0.0268342	0.973523	0.836692	89	NGRAM	regular rhythm
G15064	NEG	LOGRANK	-0.0421836	0.958694	0.836749	36	NGRAM	calves were soft and non-tender
G55339	NEG	LOGRANK	-0.0421836	0.958694	0.836749	36	NGRAM	were soft and non-tender
G26891	NEG	LOGRANK	-0.0070912	0.992934	0.836766	1855	NGRAM	however
G8629	NEG	LOGRANK	-0.0421822	0.958695	0.836791	29	NGRAM	abnormal .
G20351	NEG	LOGRANK	-0.0167118	0.983427	0.836795	215	NGRAM	er positive
G7858	NEG	LOGRANK	-0.0359785	0.964661	0.83698	50	NGRAM	a mass in the left
G43299	NEG	LOGRANK	-0.0421252	0.95875	0.836996	30	NGRAM	results . <EOS>
G43643	NEG	LOGRANK	-0.029873	0.970569	0.837017	74	NGRAM	right side of his
G49923	NEG	LOGRANK	-0.029873	0.970569	0.837017	74	NGRAM	the right side of his
G16841	NEG	LOGRANK	-0.0120029	0.988069	0.837018	440	NGRAM	colon cancer
G38376	NEG	LOGRANK	-0.037076	0.963603	0.837126	38	NGRAM	on a three weekly
G30421	NEG	LOGRANK	-0.0439114	0.957039	0.83728	31	NGRAM	is thought
G39226	NEG	LOGRANK	-0.0484874	0.952669	0.837373	27	NGRAM	or sweats
G15827	NEG	LOGRANK	-0.0278706	0.972514	0.837465	76	NGRAM	chain
G52593	NEG	LOGRANK	-0.0283812	0.972018	0.837483	62	NGRAM	toxicity provided .
G52592	NEG	LOGRANK	-0.0283812	0.972018	0.837483	62	NGRAM	toxicity provided
G29919	NEG	LOGRANK	-0.0301046	0.970344	0.837501	66	NGRAM	is fairly
G12009	NEG	LOGRANK	-0.0395936	0.96118	0.837562	37	NGRAM	are nausea
G40602	NEG	LOGRANK	-0.0283352	0.972062	0.837736	60	NGRAM	peripheral lymphadenopathy .
G7466	NEG	LOGRANK	-0.0310508	0.969426	0.837767	63	NGRAM	a close
G52683	NEG	LOGRANK	-0.0483425	0.952807	0.837853	26	NGRAM	treated with chemotherapy
G35155	NEG	LOGRANK	-0.0232778	0.976991	0.837863	122	NGRAM	need for
G19083	NEG	LOGRANK	-0.0375061	0.963189	0.837868	47	NGRAM	discussion . <EOS>
G27632	NEG	LOGRANK	-0.0136709	0.986422	0.837951	323	NGRAM	if there is
G24176	NEG	LOGRANK	-0.0374743	0.963219	0.83801	44	NGRAM	have a portacath inserted
G1364	NEG	LOGRANK	-0.0418107	0.959051	0.838181	30	NGRAM	, non
G39323	NEG	LOGRANK	-0.0436497	0.957289	0.838206	27	NGRAM	oropharynx is benign
G14998	NEG	LOGRANK	-0.025925	0.974408	0.838303	75	NGRAM	c-erb b2
G31676	NEG	LOGRANK	-0.0356759	0.964953	0.838322	38	NGRAM	lesion is seen
G29354	NEG	LOGRANK	-0.0481963	0.952947	0.838345	28	NGRAM	institution
G27950	NEG	LOGRANK	-0.0380123	0.962701	0.838417	41	NGRAM	in a three
G52441	NEG	LOGRANK	-0.010972	0.989088	0.838529	555	NGRAM	today with his
G57252	NEG	LOGRANK	-0.0219846	0.978255	0.838559	117	NGRAM	year with
G44242	NEG	LOGRANK	-0.0154591	0.98466	0.838572	255	NGRAM	see if
G29697	NEG	LOGRANK	-0.049506	0.951699	0.8386	23	NGRAM	is a lesion
G8880	NEG	LOGRANK	-0.0386253	0.962111	0.838649	35	NGRAM	active . <EOS>
G1247	NEG	LOGRANK	-0.0445413	0.956436	0.838697	29	NGRAM	, myelosuppression requiring transfusion
G57493	NEG	LOGRANK	-0.0468035	0.954275	0.838698	24	NGRAM	zones .
G27701	NEG	LOGRANK	-0.0240621	0.976225	0.83871	93	NGRAM	illnesses
G23107	NEG	LOGRANK	-0.0193717	0.980815	0.838733	153	NGRAM	good performance
G25975	NEG	LOGRANK	-0.0408365	0.959986	0.838739	33	NGRAM	her sleep
G12507	NEG	LOGRANK	-0.0319323	0.968572	0.838801	59	NGRAM	aspirin . <EOS>
G0089	NEG	LOGRANK	-0.0372774	0.963409	0.838835	43	NGRAM	( 5
G18369	NEG	LOGRANK	-0.0180809	0.982082	0.839023	183	NGRAM	definitely
G48424	NEG	LOGRANK	-0.0365942	0.964067	0.839211	42	NGRAM	the arimidex
G2281	NEG	LOGRANK	-0.0454557	0.955562	0.839294	26	NGRAM	0 and
G29134	NEG	LOGRANK	-0.0354475	0.965173	0.839358	43	NGRAM	infiltrating duct carcinoma left
G29135	NEG	LOGRANK	-0.0354475	0.965173	0.839358	43	NGRAM	infiltrating duct carcinoma left breast
G3620	NEG	LOGRANK	-0.0156708	0.984451	0.839368	228	NGRAM	48
G2081	NEG	LOGRANK	-0.0307208	0.969746	0.83938	45	NGRAM	- medical oncologist <EOS>
G2080	NEG	LOGRANK	-0.0307208	0.969746	0.83938	45	NGRAM	- medical oncologist
G39125	NEG	LOGRANK	-0.0442738	0.956692	0.839469	25	NGRAM	or in the
G26125	NEG	LOGRANK	-0.0136445	0.986448	0.839493	302	NGRAM	highly
G10091	NEG	LOGRANK	-0.0339078	0.966661	0.83956	52	NGRAM	and a son
G19823	NEG	LOGRANK	-0.0353935	0.965226	0.839585	46	NGRAM	e
G47392	NEG	LOGRANK	-0.0300185	0.970428	0.839621	80	NGRAM	switched
G17357	NEG	LOGRANK	-0.0265604	0.973789	0.839635	69	NGRAM	contact us if
G47219	NEG	LOGRANK	-0.0465279	0.954538	0.839662	24	NGRAM	supraclavicular or axillary lymphadenopathy
G8612	NEG	LOGRANK	-0.054148	0.947292	0.839709	23	NGRAM	able to continue
G56900	NEG	LOGRANK	-0.0390527	0.9617	0.83973	34	NGRAM	works in a
G10440	NEG	LOGRANK	-0.0413863	0.959458	0.839809	32	NGRAM	and from
G12352	NEG	LOGRANK	-0.039038	0.961714	0.83981	44	NGRAM	as needed for
G56397	NEG	LOGRANK	-0.0219238	0.978315	0.839917	114	NGRAM	with metastasis
G31090	NEG	LOGRANK	-0.0218006	0.978435	0.839925	112	NGRAM	known allergies
G42088	NEG	LOGRANK	-0.0477086	0.953412	0.839957	33	NGRAM	radiation oncology team
G21130	NEG	LOGRANK	-0.0309712	0.969503	0.839958	60	NGRAM	febrile neutropenia ,
G13950	NEG	LOGRANK	-0.0638581	0.938138	0.840069	23	NGRAM	bicalutamide and
G6673	NEG	LOGRANK	-0.0476615	0.953456	0.840073	23	NGRAM	<BOS> verapamil
G28807	NEG	LOGRANK	-0.0313079	0.969177	0.84011	53	NGRAM	in weight over the last
G36120	NEG	LOGRANK	-0.021189	0.979034	0.840166	123	NGRAM	nodes involved .
G28187	NEG	LOGRANK	-0.0463757	0.954683	0.840183	25	NGRAM	in his early
G34152	NEG	LOGRANK	-0.0441237	0.956836	0.840194	27	NGRAM	mildly elevated
G3681	NEG	LOGRANK	-0.0489753	0.952205	0.840311	23	NGRAM	5 x 5 cm
G5452	NEG	LOGRANK	-0.0421314	0.958744	0.840346	32	NGRAM	<BOS> hyperlipidemia
G41438	NEG	LOGRANK	-0.0305391	0.969923	0.84041	55	NGRAM	primary lung cancer
G44922	NEG	LOGRANK	-0.0375328	0.963163	0.840441	36	NGRAM	she knows to contact
G39716	NEG	LOGRANK	-0.0332493	0.967297	0.840518	59	NGRAM	pain <EOS>
G33154	NEG	LOGRANK	-0.0280999	0.972291	0.840557	76	NGRAM	mass at the
G55446	NEG	LOGRANK	-0.008404	0.991631	0.840581	3842	NGRAM	which
G8762	NEG	LOGRANK	-0.0558525	0.945679	0.840626	24	NGRAM	about two years ago
G6283	NEG	LOGRANK	-0.0202684	0.979936	0.840712	112	NGRAM	<BOS> relevant results
G42855	NEG	LOGRANK	-0.0202684	0.979936	0.840712	112	NGRAM	relevant results
G17804	NEG	LOGRANK	-0.0351283	0.965482	0.840729	39	NGRAM	ct scan of the chest and
G54297	NEG	LOGRANK	-0.0474604	0.953648	0.840768	26	NGRAM	was identified .
G53786	NEG	LOGRANK	-0.0362104	0.964437	0.840858	42	NGRAM	vertigo
G26075	NEG	LOGRANK	-0.0257214	0.974607	0.840866	86	NGRAM	here in
G32589	NEG	LOGRANK	-0.0461609	0.954888	0.840909	23	NGRAM	lung masses
G7890	NEG	LOGRANK	-0.046158	0.954891	0.840916	26	NGRAM	a minority have
G21614	NEG	LOGRANK	-0.0461617	0.954888	0.840919	28	NGRAM	following treatment
G51197	NEG	LOGRANK	-0.0537016	0.947715	0.840967	23	NGRAM	time to discuss
G31079	NEG	LOGRANK	-0.0428882	0.958018	0.841005	24	NGRAM	know of
G36537	NEG	LOGRANK	-0.0249149	0.975393	0.841024	103	NGRAM	not on
G12896	NEG	LOGRANK	-0.0394694	0.961299	0.841043	33	NGRAM	attached to the
G17040	NEG	LOGRANK	-0.0235514	0.976724	0.841055	102	NGRAM	complications of
G36832	NEG	LOGRANK	-0.039457	0.961311	0.841098	37	NGRAM	obesity .
G42466	NEG	LOGRANK	-0.0322611	0.968254	0.841148	53	NGRAM	rectum and
G21315	NEG	LOGRANK	-0.0314739	0.969016	0.84116	62	NGRAM	findings of
G9304	NEG	LOGRANK	-0.0460483	0.954996	0.841271	28	NGRAM	age 70
G17201	NEG	LOGRANK	-0.0310777	0.9694	0.841278	56	NGRAM	consensus was that
G32802	NEG	LOGRANK	-0.0239979	0.976288	0.841309	98	NGRAM	m1 .
G15610	NEG	LOGRANK	-0.0339723	0.966598	0.841311	40	NGRAM	cause alopecia
G24320	NEG	LOGRANK	-0.0366929	0.963972	0.841346	39	NGRAM	have explained that this
G13223	NEG	LOGRANK	-0.0472783	0.953822	0.841364	24	NGRAM	backup
G25624	NEG	LOGRANK	-0.0409712	0.959857	0.841417	28	NGRAM	her an information
G25577	NEG	LOGRANK	-0.0314116	0.969077	0.841479	60	NGRAM	her 50s
G57277	NEG	LOGRANK	-0.0437228	0.957219	0.841608	31	NGRAM	years ago he
G56710	NEG	LOGRANK	-0.0385953	0.96214	0.841613	43	NGRAM	with this cancer .
G36088	NEG	LOGRANK	-0.0339235	0.966645	0.841684	46	NGRAM	node palpable
G55173	NEG	LOGRANK	-0.0325525	0.967972	0.84171	49	NGRAM	well for
G24419	NEG	LOGRANK	-0.0392862	0.961475	0.841752	34	NGRAM	have mentioned that
G46535	NEG	LOGRANK	-0.0408615	0.959962	0.841827	30	NGRAM	sputum production
G39069	NEG	LOGRANK	-0.0416903	0.959167	0.841945	32	NGRAM	or bleeding disorders . <EOS>
G14123	NEG	LOGRANK	-0.0416903	0.959167	0.841945	32	NGRAM	bleeding disorders . <EOS>
G44882	NEG	LOGRANK	-0.0259438	0.97439	0.84204	83	NGRAM	she is keen
G36136	NEG	LOGRANK	-0.0416754	0.959181	0.842053	33	NGRAM	nodes positive ,
G53704	NEG	LOGRANK	-0.0353785	0.96524	0.84206	47	NGRAM	vaginal bleeding
G48887	NEG	LOGRANK	-0.0148741	0.985236	0.842202	265	NGRAM	the future
G11821	NEG	LOGRANK	-0.023076	0.977188	0.842211	101	NGRAM	appropriate .
G47028	NEG	LOGRANK	-0.0113003	0.988763	0.842322	474	NGRAM	such as
G25319	NEG	LOGRANK	-0.0391399	0.961616	0.842354	36	NGRAM	heart sounds dual with a soft ejection systolic
G25320	NEG	LOGRANK	-0.0391399	0.961616	0.842354	36	NGRAM	heart sounds dual with a soft ejection systolic murmur
G40322	NEG	LOGRANK	-0.0308523	0.969619	0.842389	48	NGRAM	patient to be
G21200	NEG	LOGRANK	-0.0398822	0.960903	0.842461	36	NGRAM	felodipine er
G46014	NEG	LOGRANK	-0.0445465	0.956431	0.84249	27	NGRAM	smoking history and
G25822	NEG	LOGRANK	-0.0342147	0.966364	0.842543	41	NGRAM	her in my clinic
G19439	NEG	LOGRANK	-0.0383611	0.962365	0.842552	42	NGRAM	domperidone and
G49777	NEG	LOGRANK	-0.0224538	0.977796	0.842581	118	NGRAM	the recent
G28138	NEG	LOGRANK	-0.0311805	0.969301	0.84263	59	NGRAM	in her 50s
G36264	NEG	LOGRANK	-0.0258316	0.974499	0.842639	91	NGRAM	non-tender . <EOS>
G10049	NEG	LOGRANK	-0.0424326	0.958455	0.842692	34	NGRAM	and 20
G31930	NEG	LOGRANK	-0.0274429	0.97293	0.84278	70	NGRAM	line chemotherapy
G33908	NEG	LOGRANK	-0.0340845	0.96649	0.842844	88	NGRAM	metastatic prostate cancer
G34645	NEG	LOGRANK	-0.0512758	0.950017	0.842868	25	NGRAM	mr <NAME> said that
G44994	NEG	LOGRANK	-0.0362955	0.964355	0.843038	42	NGRAM	she said she
G17228	NEG	LOGRANK	-0.0331546	0.967389	0.843062	54	NGRAM	consider palliative
G38197	NEG	LOGRANK	-0.0303478	0.970108	0.843164	62	NGRAM	off work
G23411	NEG	LOGRANK	-0.0310639	0.969414	0.84321	53	NGRAM	had increased
G26111	NEG	LOGRANK	-0.0495357	0.951671	0.843241	23	NGRAM	high cholesterol .
G37430	NEG	LOGRANK	-0.0396412	0.961134	0.843264	33	NGRAM	of his liver
G9785	NEG	LOGRANK	-0.0206612	0.979551	0.843298	122	NGRAM	although there
G52264	NEG	LOGRANK	-0.0511041	0.95018	0.843377	23	NGRAM	to three times a
G45331	NEG	LOGRANK	-0.0442914	0.956675	0.843379	23	NGRAM	showed that she
G30992	NEG	LOGRANK	-0.036762	0.963906	0.843482	33	NGRAM	kg , pulse 80
G32256	NEG	LOGRANK	-0.0082601	0.991774	0.843497	976	NGRAM	long
G46853	NEG	LOGRANK	-0.0325897	0.967936	0.843635	49	NGRAM	sternal edge
G31598	NEG	LOGRANK	-0.0325897	0.967936	0.843635	49	NGRAM	left sternal edge
G18928	NEG	LOGRANK	-0.0361546	0.964491	0.843643	37	NGRAM	directed
G49678	NEG	LOGRANK	-0.0403611	0.960443	0.843666	29	NGRAM	the possibility that
G20368	NEG	LOGRANK	-0.0441895	0.956773	0.843722	23	NGRAM	erythema ,
G41717	NEG	LOGRANK	-0.0355429	0.965081	0.843772	37	NGRAM	prophylactic cranial irradiation
G7653	NEG	LOGRANK	-0.0361152	0.964529	0.843823	44	NGRAM	a few years ago
G19549	NEG	LOGRANK	-0.0412006	0.959637	0.843836	32	NGRAM	drainage .
G55532	NEG	LOGRANK	-0.0349643	0.96564	0.843854	41	NGRAM	which makes
G27149	NEG	LOGRANK	-0.0430764	0.957838	0.843926	25	NGRAM	i have discussed the option of
G27148	NEG	LOGRANK	-0.0430764	0.957838	0.843926	25	NGRAM	i have discussed the option
G25740	NEG	LOGRANK	-0.0464979	0.954567	0.843935	24	NGRAM	her ecog performance status is 1
G57217	NEG	LOGRANK	-0.0249981	0.975312	0.844055	82	NGRAM	year old lady who has
G0781	NEG	LOGRANK	-0.0360506	0.964591	0.844083	40	NGRAM	, elderly
G8991	NEG	LOGRANK	-0.0223669	0.977881	0.844085	106	NGRAM	adenopathy ,
G53728	NEG	LOGRANK	-0.0430256	0.957887	0.844116	26	NGRAM	vary
G31805	NEG	LOGRANK	-0.0229429	0.977318	0.844132	106	NGRAM	life . <EOS>
G22317	NEG	LOGRANK	-0.0440547	0.956902	0.844177	27	NGRAM	fractions and
G32049	NEG	LOGRANK	-0.0308645	0.969607	0.844194	52	NGRAM	liver function tests ,
G50681	NEG	LOGRANK	-0.0491784	0.952011	0.844351	31	NGRAM	this afternoon .
G33740	NEG	LOGRANK	-0.0393919	0.961374	0.844355	37	NGRAM	metastases (
G49952	NEG	LOGRANK	-0.0195226	0.980667	0.844436	171	NGRAM	the role of
G1428	NEG	LOGRANK	-0.0410351	0.959795	0.844458	31	NGRAM	, particularly on
G36405	NEG	LOGRANK	-0.0359497	0.964689	0.844523	43	NGRAM	not aware of
G13894	NEG	LOGRANK	-0.0156684	0.984454	0.844616	215	NGRAM	benefits
G35679	NEG	LOGRANK	-0.0297188	0.970718	0.844662	55	NGRAM	no family history of malignancy
G57121	NEG	LOGRANK	-0.0327603	0.967771	0.844897	48	NGRAM	x 3.5
G53393	NEG	LOGRANK	-0.0364599	0.964197	0.844917	38	NGRAM	unspecified malignancy
G39821	NEG	LOGRANK	-0.0314832	0.969007	0.844929	45	NGRAM	palliative and
G29143	NEG	LOGRANK	-0.0336705	0.96689	0.845055	50	NGRAM	infiltrating ductal carcinoma of the
G57176	NEG	LOGRANK	-0.0188378	0.981339	0.845097	156	NGRAM	year ,
G55149	NEG	LOGRANK	-0.0278072	0.972576	0.845099	77	NGRAM	well aware
G33344	NEG	LOGRANK	-0.018913	0.981265	0.845135	144	NGRAM	may not
G38932	NEG	LOGRANK	-0.0437884	0.957156	0.845144	25	NGRAM	open ended
G19434	NEG	LOGRANK	-0.0299437	0.9705	0.845239	57	NGRAM	domperidone .
G22028	NEG	LOGRANK	-0.0448693	0.956122	0.845306	27	NGRAM	for seven
G25338	NEG	LOGRANK	-0.0474173	0.953689	0.845331	24	NGRAM	heart sounds were dual with nil
G46396	NEG	LOGRANK	-0.0474173	0.953689	0.845331	24	NGRAM	sounds were dual with nil
G53388	NEG	LOGRANK	-0.0417007	0.959157	0.845358	30	NGRAM	unresectable .
G7819	NEG	LOGRANK	-0.0436783	0.957262	0.845531	26	NGRAM	a longstanding history
G7820	NEG	LOGRANK	-0.0436783	0.957262	0.845531	26	NGRAM	a longstanding history of
G36716	NEG	LOGRANK	-0.0376207	0.963078	0.845551	39	NGRAM	november and
G47842	NEG	LOGRANK	-0.0257842	0.974545	0.845561	81	NGRAM	tested
G19773	NEG	LOGRANK	-0.0081852	0.991848	0.845618	972	NGRAM	during
G40388	NEG	LOGRANK	-0.0390595	0.961693	0.845638	31	NGRAM	patients with metastatic
G11816	NEG	LOGRANK	-0.064872	0.937187	0.845732	27	NGRAM	appreciates that this is
G7027	NEG	LOGRANK	-0.0447259	0.95626	0.845791	27	NGRAM	<NAME> mentioned that
G2768	NEG	LOGRANK	-0.041576	0.959276	0.845827	29	NGRAM	164 cm , weight
G22696	NEG	LOGRANK	-0.021222	0.979002	0.845834	112	NGRAM	gemcitabine .
G38108	NEG	LOGRANK	-0.0259541	0.97438	0.845835	72	NGRAM	of this treatment
G2754	NEG	LOGRANK	-0.0264126	0.973933	0.845866	75	NGRAM	161 cm .
G34628	NEG	LOGRANK	-0.0325446	0.967979	0.84592	54	NGRAM	mr <NAME> came in today with
G5874	NEG	LOGRANK	-0.0325446	0.967979	0.84592	54	NGRAM	<BOS> mr <NAME> came in today with
G56787	NEG	LOGRANK	-0.04467	0.956313	0.845984	23	NGRAM	within the next couple of
G56786	NEG	LOGRANK	-0.04467	0.956313	0.845984	23	NGRAM	within the next couple
G10977	NEG	LOGRANK	-0.032961	0.967576	0.846057	40	NGRAM	and presented
G51339	NEG	LOGRANK	-0.008686	0.991352	0.846109	804	NGRAM	to a
G27777	NEG	LOGRANK	-0.0414841	0.959365	0.846156	28	NGRAM	impalpable , heart sounds dual , no murmurs .
G34615	NEG	LOGRANK	-0.0211635	0.979059	0.84623	117	NGRAM	mr <NAME> and
G3750	NEG	LOGRANK	-0.0423882	0.958498	0.846371	26	NGRAM	50’s .
G44947	NEG	LOGRANK	-0.0304005	0.970057	0.846401	45	NGRAM	she may require intravenous antibiotics
G23966	NEG	LOGRANK	-0.0388488	0.961896	0.846465	35	NGRAM	has no chest pain
G32491	NEG	LOGRANK	-0.0404875	0.960321	0.846467	27	NGRAM	lower lobe of the lung
G31681	NEG	LOGRANK	-0.0333268	0.967222	0.846577	52	NGRAM	lesion on the
G0547	NEG	LOGRANK	-0.0457074	0.955321	0.846588	25	NGRAM	, but there is no
G30252	NEG	LOGRANK	-0.0484537	0.952701	0.846605	24	NGRAM	is pending
G42931	NEG	LOGRANK	-0.0456998	0.955329	0.84661	26	NGRAM	renal and liver function
G51762	NEG	LOGRANK	-0.0077647	0.992265	0.846705	1072	NGRAM	to her
G41700	NEG	LOGRANK	-0.0433389	0.957587	0.846708	29	NGRAM	prompted a
G28104	NEG	LOGRANK	-0.0135577	0.986534	0.846852	309	NGRAM	in february
G14156	NEG	LOGRANK	-0.0337685	0.966795	0.846855	47	NGRAM	blood form
G25555	NEG	LOGRANK	-0.0172439	0.982904	0.846894	177	NGRAM	hepatomegaly .
G1952	NEG	LOGRANK	-0.0134964	0.986594	0.846905	285	NGRAM	, which is
G16967	NEG	LOGRANK	-0.0455912	0.955432	0.84696	26	NGRAM	comorbidities ,
G48130	NEG	LOGRANK	-0.0395188	0.961252	0.846972	32	NGRAM	that it has
G38010	NEG	LOGRANK	-0.0455509	0.955471	0.847066	24	NGRAM	of the previous
G4088	NEG	LOGRANK	-0.0432307	0.95769	0.84708	25	NGRAM	8 cm in
G56966	NEG	LOGRANK	-0.0353305	0.965286	0.847091	35	NGRAM	would be prudent
G30673	NEG	LOGRANK	-0.0353305	0.965286	0.847091	35	NGRAM	it would be prudent
G1235	NEG	LOGRANK	-0.024691	0.975611	0.847157	81	NGRAM	, mucositis , diarrhoea ,
G2498	NEG	LOGRANK	-0.0443206	0.956647	0.847158	24	NGRAM	105 kg
G26566	NEG	LOGRANK	-0.0386682	0.96207	0.847187	38	NGRAM	his review of systems is
G28364	NEG	LOGRANK	-0.0442881	0.956678	0.847254	37	NGRAM	in six weeks’ time
G2033	NEG	LOGRANK	-0.0246604	0.975641	0.847326	76	NGRAM	- 6
G2883	NEG	LOGRANK	-0.0386281	0.962108	0.847352	34	NGRAM	1987
G33522	NEG	LOGRANK	-0.044239	0.956725	0.847379	24	NGRAM	mediastinum . <EOS>
G39371	NEG	LOGRANK	-0.0371557	0.963526	0.847446	31	NGRAM	other major
G29293	NEG	LOGRANK	-0.0481705	0.952971	0.847477	31	NGRAM	injection .
G43128	NEG	LOGRANK	-0.0358352	0.964799	0.847499	37	NGRAM	resident
G24656	NEG	LOGRANK	-0.0305716	0.969891	0.847514	53	NGRAM	he developed a
G25424	NEG	LOGRANK	-0.0291593	0.971262	0.847537	67	NGRAM	height 167 cm .
G30618	NEG	LOGRANK	-0.0240553	0.976232	0.847575	82	NGRAM	it might
G4440	NEG	LOGRANK	-0.0441998	0.956763	0.847592	26	NGRAM	<BOS> <DOCTOR> and
G32899	NEG	LOGRANK	-0.0336034	0.966955	0.847604	43	NGRAM	make her
G44639	NEG	LOGRANK	-0.0410594	0.959772	0.847675	35	NGRAM	she decides
G24617	NEG	LOGRANK	-0.0363749	0.964279	0.847818	47	NGRAM	he appeared
G22173	NEG	LOGRANK	-0.0453285	0.955683	0.847837	26	NGRAM	for years
G46013	NEG	LOGRANK	-0.0400929	0.9607	0.847981	31	NGRAM	smoking history . <EOS>
G18490	NEG	LOGRANK	-0.0339495	0.96662	0.848339	40	NGRAM	deposits in the
G5475	NEG	LOGRANK	-0.026702	0.973651	0.848399	76	NGRAM	<BOS> i discussed with
G2483	NEG	LOGRANK	-0.0530777	0.948306	0.848464	23	NGRAM	100 mg per day <EOS>
G11785	NEG	LOGRANK	-0.0227245	0.977532	0.848582	105	NGRAM	appointment .
G33722	NEG	LOGRANK	-0.0355736	0.965052	0.848647	41	NGRAM	mesothelioma .
G5198	NEG	LOGRANK	-0.0375543	0.963142	0.84866	33	NGRAM	<BOS> follow up : <EOS>
G23069	NEG	LOGRANK	-0.028308	0.972089	0.848662	56	NGRAM	gone on
G14002	NEG	LOGRANK	-0.0390668	0.961686	0.848664	32	NGRAM	bilirubin 12
G33860	NEG	LOGRANK	-0.043882	0.957067	0.848664	26	NGRAM	metastatic disease in the liver
G5827	NEG	LOGRANK	-0.0390645	0.961689	0.848708	34	NGRAM	<BOS> metformin 850 mg
G5826	NEG	LOGRANK	-0.0390645	0.961689	0.848708	34	NGRAM	<BOS> metformin 850
G43409	NEG	LOGRANK	-0.0279904	0.972398	0.84879	73	NGRAM	reviewed .
G4090	NEG	LOGRANK	-0.0398658	0.960918	0.848807	36	NGRAM	8 in
G46282	NEG	LOGRANK	-0.0209233	0.979294	0.848824	108	NGRAM	soon as possible .
G12395	NEG	LOGRANK	-0.0209233	0.979294	0.848824	108	NGRAM	as soon as possible .
G30548	NEG	LOGRANK	-0.0282506	0.972145	0.848978	64	NGRAM	it also
G54280	NEG	LOGRANK	-0.0332846	0.967263	0.849014	47	NGRAM	was getting
G18666	NEG	LOGRANK	-0.0528694	0.948504	0.849038	25	NGRAM	diagnosed in february
G16107	NEG	LOGRANK	-0.0169978	0.983146	0.849093	175	NGRAM	chemotherapy which
G11196	NEG	LOGRANK	-0.0282309	0.972164	0.849097	58	NGRAM	and the fact that
G56706	NEG	LOGRANK	-0.0199704	0.980228	0.849104	119	NGRAM	with this .
G26756	NEG	LOGRANK	-0.04622	0.954832	0.849184	23	NGRAM	holes
G57310	NEG	LOGRANK	-0.0491805	0.952009	0.849199	25	NGRAM	yet . <EOS>
G57334	NEG	LOGRANK	-0.0093062	0.990737	0.849206	698	NGRAM	you for referring
G25667	NEG	LOGRANK	-0.0322861	0.96823	0.849227	51	NGRAM	her breathing
G9798	NEG	LOGRANK	-0.0437121	0.95723	0.849255	25	NGRAM	am concerned about
G27026	NEG	LOGRANK	-0.0437121	0.95723	0.849255	25	NGRAM	i am concerned about
G56628	NEG	LOGRANK	-0.028799	0.971612	0.849387	65	NGRAM	with that plan .
G41666	NEG	LOGRANK	-0.033709	0.966853	0.849416	46	NGRAM	progression of the
G27622	NEG	LOGRANK	-0.0113011	0.988763	0.849443	417	NGRAM	if the
G39666	NEG	LOGRANK	-0.0490869	0.952098	0.849488	24	NGRAM	pace .
G33893	NEG	LOGRANK	-0.0243016	0.975991	0.849502	98	NGRAM	metastatic melanoma .
G15198	NEG	LOGRANK	-0.057265	0.944344	0.849539	24	NGRAM	cancer diagnosis .
G10120	NEG	LOGRANK	-0.034764	0.965833	0.849549	45	NGRAM	and ald
G33148	NEG	LOGRANK	-0.0281442	0.972248	0.849557	60	NGRAM	mass arising from
G50893	NEG	LOGRANK	-0.0294351	0.970994	0.84957	61	NGRAM	this treatment is
G48218	NEG	LOGRANK	-0.0447306	0.956255	0.849632	27	NGRAM	that side .
G56780	NEG	LOGRANK	-0.0424876	0.958402	0.849673	24	NGRAM	within the left lower
G21287	NEG	LOGRANK	-0.0405106	0.960299	0.849725	26	NGRAM	filled
G22652	NEG	LOGRANK	-0.0365881	0.964073	0.849734	34	NGRAM	gallstones .
G28656	NEG	LOGRANK	-0.0424506	0.958438	0.849801	36	NGRAM	in the process
G8541	NEG	LOGRANK	-0.0321593	0.968352	0.849804	42	NGRAM	abdomen was unremarkable .
G43210	NEG	LOGRANK	-0.0447263	0.956259	0.849834	26	NGRAM	responding well
G53671	NEG	LOGRANK	-0.0331022	0.96744	0.849847	42	NGRAM	usual risks and
G29104	NEG	LOGRANK	-0.0326143	0.967912	0.849856	48	NGRAM	infectious complications
G28867	NEG	LOGRANK	-0.0413837	0.959461	0.849993	28	NGRAM	include nausea ,
G4390	NEG	LOGRANK	-0.0266704	0.973682	0.849994	81	NGRAM	; he
G47845	NEG	LOGRANK	-0.0300613	0.970386	0.849997	48	NGRAM	testicular
G27550	NEG	LOGRANK	-0.0065466	0.993475	0.85004	2946	NGRAM	if
G50082	NEG	LOGRANK	-0.0352387	0.965375	0.850062	34	NGRAM	the surface of
G7552	NEG	LOGRANK	-0.031234	0.969249	0.850064	50	NGRAM	a ct scan was done
G46076	NEG	LOGRANK	-0.0244017	0.975894	0.8501	79	NGRAM	sodium 137 ,
G24873	NEG	LOGRANK	-0.0371893	0.963494	0.850109	38	NGRAM	he is independent with all
G38242	NEG	LOGRANK	-0.0226479	0.977607	0.850126	101	NGRAM	old daughter
G6618	NEG	LOGRANK	-0.0204868	0.979722	0.850267	143	NGRAM	<BOS> to
G24497	NEG	LOGRANK	-0.0394601	0.961308	0.850345	40	NGRAM	have seen
G31330	NEG	LOGRANK	-0.0156384	0.984483	0.85036	207	NGRAM	last year .
G13865	NEG	LOGRANK	-0.0412397	0.959599	0.850469	25	NGRAM	bendrofluazide .
G13866	NEG	LOGRANK	-0.0412397	0.959599	0.850469	25	NGRAM	bendrofluazide . <EOS>
G4729	NEG	LOGRANK	-0.031566	0.968927	0.850505	51	NGRAM	<BOS> aspirin ec
G14592	NEG	LOGRANK	-0.040296	0.960505	0.850522	34	NGRAM	breath sounds in the
G23324	NEG	LOGRANK	-0.0402744	0.960526	0.850591	30	NGRAM	had a further
G51046	NEG	LOGRANK	-0.0141505	0.985949	0.850599	255	NGRAM	three weeks .
G56886	NEG	LOGRANK	-0.0422132	0.958665	0.850628	28	NGRAM	working in a
G28531	NEG	LOGRANK	-0.0393809	0.961384	0.850642	30	NGRAM	in the left groin
G6926	NEG	LOGRANK	-0.0432891	0.957634	0.850675	28	NGRAM	<NAME> has agreed to
G45303	NEG	LOGRANK	-0.0432591	0.957663	0.850797	25	NGRAM	showed mild
G31857	NEG	LOGRANK	-0.0222386	0.978007	0.850825	96	NGRAM	likelihood of
G45985	NEG	LOGRANK	-0.0219256	0.978313	0.850934	103	NGRAM	smoker . <EOS>
G23799	NEG	LOGRANK	-0.0240525	0.976234	0.851063	90	NGRAM	has been seen by
G28940	NEG	LOGRANK	-0.0401285	0.960666	0.85112	39	NGRAM	increased bmi
G48731	NEG	LOGRANK	-0.0327864	0.967745	0.851263	45	NGRAM	the development
G48732	NEG	LOGRANK	-0.0327864	0.967745	0.851263	45	NGRAM	the development of
G1872	NEG	LOGRANK	-0.0272336	0.973134	0.851301	63	NGRAM	, unfortunately
G42368	NEG	LOGRANK	-0.0355385	0.965086	0.851378	37	NGRAM	recently diagnosed with a
G56534	NEG	LOGRANK	-0.0442335	0.956731	0.851472	23	NGRAM	with recent
G49429	NEG	LOGRANK	-0.0399936	0.960796	0.851627	27	NGRAM	the next couple of weeks .
G39573	NEG	LOGRANK	-0.0360801	0.964563	0.851807	36	NGRAM	over the last six months
G44773	NEG	LOGRANK	-0.0382459	0.962476	0.851838	31	NGRAM	she has never had
G18264	NEG	LOGRANK	-0.0348095	0.965789	0.851862	40	NGRAM	deal with
G36501	NEG	LOGRANK	-0.0331517	0.967392	0.851874	46	NGRAM	not interested in
G56002	NEG	LOGRANK	-0.0440962	0.956862	0.851931	31	NGRAM	wish to discuss
G2648	NEG	LOGRANK	-0.0225229	0.977729	0.851947	82	NGRAM	140/90
G57198	NEG	LOGRANK	-0.0440925	0.956865	0.851948	25	NGRAM	year old gentleman noticed
G38249	NEG	LOGRANK	-0.0440925	0.956865	0.851948	25	NGRAM	old gentleman noticed
G25603	NEG	LOGRANK	-0.0300371	0.97041	0.851968	48	NGRAM	her activities
G29331	NEG	LOGRANK	-0.0407996	0.960021	0.852088	24	NGRAM	inserted to facilitate
G13207	NEG	LOGRANK	-0.0440318	0.956924	0.852153	24	NGRAM	back positive
G25358	NEG	LOGRANK	-0.0417711	0.959089	0.852174	28	NGRAM	heavy smoker and
G43030	NEG	LOGRANK	-0.0170212	0.983123	0.852196	148	NGRAM	reported as
G10556	NEG	LOGRANK	-0.0279469	0.97244	0.8522	58	NGRAM	and her son
G55715	NEG	LOGRANK	-0.0227935	0.977464	0.8523	91	NGRAM	why
G4030	NEG	LOGRANK	-0.0095383	0.990507	0.852307	580	NGRAM	75
G53000	NEG	LOGRANK	-0.0359134	0.964724	0.852371	33	NGRAM	twice a week .
G32456	NEG	LOGRANK	-0.0264739	0.973873	0.852492	83	NGRAM	low volume
G8313	NEG	LOGRANK	-0.0288351	0.971577	0.852586	56	NGRAM	a three weekly cycle
G51040	NEG	LOGRANK	-0.0288351	0.971577	0.852586	56	NGRAM	three weekly cycle
G9773	NEG	LOGRANK	-0.0406519	0.960163	0.852619	30	NGRAM	although his
G41628	NEG	LOGRANK	-0.0252386	0.975077	0.85264	70	NGRAM	progesterone receptor
G37760	NEG	LOGRANK	-0.0397131	0.961065	0.852654	31	NGRAM	of rectum
G28406	NEG	LOGRANK	-0.011957	0.988114	0.852729	4453	NGRAM	in the
G38912	NEG	LOGRANK	-0.0438501	0.957097	0.852732	25	NGRAM	only occasionally
G49290	NEG	LOGRANK	-0.0515637	0.949743	0.852737	23	NGRAM	the mainstay of
G32857	NEG	LOGRANK	-0.0515637	0.949743	0.852737	23	NGRAM	mainstay of
G49289	NEG	LOGRANK	-0.0515637	0.949743	0.852737	23	NGRAM	the mainstay
G39086	NEG	LOGRANK	-0.0380064	0.962707	0.852757	31	NGRAM	or chemotherapy
G33472	NEG	LOGRANK	-0.0080677	0.991965	0.852975	836	NGRAM	median
G44856	NEG	LOGRANK	-0.038741	0.962	0.853002	26	NGRAM	she is aware of . <EOS>
G10131	NEG	LOGRANK	-0.0230076	0.977255	0.853075	85	NGRAM	and also the
G44151	NEG	LOGRANK	-0.0395945	0.961179	0.853085	34	NGRAM	score of
G5920	NEG	LOGRANK	-0.0163626	0.983771	0.853099	163	NGRAM	<BOS> negative for
G9598	NEG	LOGRANK	-0.0116991	0.988369	0.853157	385	NGRAM	alone .
G16568	NEG	LOGRANK	-0.0350489	0.965558	0.853353	37	NGRAM	clinic once
G17523	NEG	LOGRANK	-0.0477961	0.953328	0.853356	24	NGRAM	corresponding
G15149	NEG	LOGRANK	-0.0260622	0.974274	0.853378	74	NGRAM	can walk
G39212	NEG	LOGRANK	-0.0139373	0.986159	0.853404	283	NGRAM	or supraclavicular
G9235	NEG	LOGRANK	-0.0394837	0.961286	0.853486	28	NGRAM	after her first
G47077	NEG	LOGRANK	-0.0279522	0.972435	0.853598	53	NGRAM	suggestive of a
G52438	NEG	LOGRANK	-0.0343928	0.966192	0.853614	37	NGRAM	today with her partner
G17021	NEG	LOGRANK	-0.0103954	0.989658	0.853694	457	NGRAM	completely
G35105	NEG	LOGRANK	-0.036284	0.964366	0.853698	33	NGRAM	neck , chest ,
G51373	NEG	LOGRANK	-0.0385309	0.962202	0.853838	31	NGRAM	to arrange for
G3469	NEG	LOGRANK	-0.0270377	0.973325	0.853888	66	NGRAM	3rd
G30139	NEG	LOGRANK	-0.0250185	0.975292	0.853902	64	NGRAM	is no pedal oedema .
G50465	NEG	LOGRANK	-0.0250185	0.975292	0.853902	64	NGRAM	there is no pedal oedema .
G23999	NEG	LOGRANK	-0.0376808	0.96302	0.853981	27	NGRAM	has no supraclavicular adenopathy
G10027	NEG	LOGRANK	-0.0210621	0.979158	0.853991	102	NGRAM	anastomosis
G37767	NEG	LOGRANK	-0.0434413	0.957489	0.854062	25	NGRAM	of reducing
G52797	NEG	LOGRANK	-0.042289	0.958593	0.854101	28	NGRAM	treatment she
G26536	NEG	LOGRANK	-0.053113	0.948273	0.854207	25	NGRAM	his prognosis is
G23976	NEG	LOGRANK	-0.0375996	0.963098	0.854289	36	NGRAM	has no known drug
G23977	NEG	LOGRANK	-0.0375996	0.963098	0.854289	36	NGRAM	has no known drug allergies
G24256	NEG	LOGRANK	-0.0316349	0.96886	0.854312	49	NGRAM	have briefly discussed
G40655	NEG	LOGRANK	-0.0432723	0.957651	0.854478	28	NGRAM	perth
G27329	NEG	LOGRANK	-0.0445732	0.956406	0.854499	23	NGRAM	i met in clinic today with her husband ,
G33731	NEG	LOGRANK	-0.0445732	0.956406	0.854499	23	NGRAM	met in clinic today with her husband ,
G39164	NEG	LOGRANK	-0.0174488	0.982703	0.854545	137	NGRAM	or organomegaly
G53710	NEG	LOGRANK	-0.0196762	0.980516	0.854548	119	NGRAM	valve
G45547	NEG	LOGRANK	-0.0330404	0.967499	0.854644	40	NGRAM	sigmoid tumour
G38631	NEG	LOGRANK	-0.0287617	0.971648	0.854652	55	NGRAM	on the ct scan
G35325	NEG	LOGRANK	-0.0234568	0.976816	0.854706	88	NGRAM	neutropenic sepsis
G55251	NEG	LOGRANK	-0.0274551	0.972918	0.854719	49	NGRAM	went through the side
G15229	NEG	LOGRANK	-0.0306514	0.969814	0.854776	43	NGRAM	cancer in the family
G8037	NEG	LOGRANK	-0.0374724	0.963221	0.854799	31	NGRAM	a portacath and
G34815	NEG	LOGRANK	-0.0359842	0.964656	0.854895	42	NGRAM	multiple sites
G17864	NEG	LOGRANK	-0.0112723	0.988791	0.854927	387	NGRAM	curative
G28343	NEG	LOGRANK	-0.028706	0.971702	0.854961	55	NGRAM	in <LOCALITY> hospital
G51661	NEG	LOGRANK	-0.0324475	0.968073	0.854986	48	NGRAM	to folfiri
G34636	NEG	LOGRANK	-0.0123598	0.987716	0.854987	300	NGRAM	mr <NAME> is
G19108	NEG	LOGRANK	-0.0457729	0.955259	0.854995	24	NGRAM	discussion in
G0821	NEG	LOGRANK	-0.0149069	0.985204	0.855048	247	NGRAM	, fatigue ,
G31754	NEG	LOGRANK	-0.0419753	0.958893	0.855133	29	NGRAM	letrozole and
G41402	NEG	LOGRANK	-0.0352613	0.965353	0.855142	37	NGRAM	previously ,
G6299	NEG	LOGRANK	-0.0399166	0.96087	0.85524	26	NGRAM	<BOS> rheumatic fever
G19652	NEG	LOGRANK	-0.0365877	0.964074	0.855279	29	NGRAM	dry .
G4370	NEG	LOGRANK	-0.0165945	0.983542	0.855343	148	NGRAM	: sodium
G0841	NEG	LOGRANK	-0.0301012	0.970347	0.855432	47	NGRAM	, for consideration
G0842	NEG	LOGRANK	-0.0301012	0.970347	0.855432	47	NGRAM	, for consideration of
G30367	NEG	LOGRANK	-0.0345537	0.966036	0.855454	39	NGRAM	is soft and non-tender with
G8483	NEG	LOGRANK	-0.0345537	0.966036	0.855454	39	NGRAM	abdomen is soft and non-tender with
G26248	NEG	LOGRANK	-0.0389412	0.961807	0.855477	32	NGRAM	his 60s .
G28177	NEG	LOGRANK	-0.0389412	0.961807	0.855477	32	NGRAM	in his 60s .
G7868	NEG	LOGRANK	-0.0358287	0.964806	0.855521	30	NGRAM	a median survival
G10050	NEG	LOGRANK	-0.0470834	0.954008	0.855547	26	NGRAM	and 25
G28678	NEG	LOGRANK	-0.0389021	0.961845	0.855612	30	NGRAM	in the right iliac fossa .
G49878	NEG	LOGRANK	-0.0389021	0.961845	0.855612	30	NGRAM	the right iliac fossa .
G57395	NEG	LOGRANK	-0.0418265	0.959036	0.855684	25	NGRAM	you informed of
G30968	NEG	LOGRANK	-0.0418265	0.959036	0.855684	25	NGRAM	keep you informed of
G55886	NEG	LOGRANK	-0.0418265	0.959036	0.855684	25	NGRAM	will keep you informed of
G49917	NEG	LOGRANK	-0.0099122	0.990137	0.855789	524	NGRAM	the right side
G48052	NEG	LOGRANK	-0.0397239	0.961055	0.855795	25	NGRAM	that clinical benefit
G29116	NEG	LOGRANK	-0.0371961	0.963487	0.855846	31	NGRAM	inferior aspect of
G47637	NEG	LOGRANK	-0.0202902	0.979914	0.855875	112	NGRAM	taken .
G29267	NEG	LOGRANK	-0.0364417	0.964214	0.855892	39	NGRAM	initial diagnosis
G39989	NEG	LOGRANK	-0.0417325	0.959126	0.855936	23	NGRAM	palpably normal .
G0487	NEG	LOGRANK	-0.0114629	0.988603	0.85594	328	NGRAM	, blood
G26988	NEG	LOGRANK	-0.0269321	0.973427	0.855951	57	NGRAM	hypertension for
G56357	NEG	LOGRANK	-0.0379333	0.962777	0.856067	24	NGRAM	with its septic
G40724	NEG	LOGRANK	-0.021011	0.979208	0.856182	96	NGRAM	placed .
G48633	NEG	LOGRANK	-0.0337773	0.966787	0.85622	40	NGRAM	the clinic in
G29888	NEG	LOGRANK	-0.0291265	0.971294	0.856385	45	NGRAM	is demonstrated
G31951	NEG	LOGRANK	-0.0277522	0.972629	0.856421	51	NGRAM	lipex <EOS>
G36681	NEG	LOGRANK	-0.0349178	0.965685	0.85651	31	NGRAM	nothing to
G3397	NEG	LOGRANK	-0.0205696	0.979641	0.856514	94	NGRAM	3.9
G20773	NEG	LOGRANK	-0.0224533	0.977797	0.856531	85	NGRAM	explained that this
G50844	NEG	LOGRANK	-0.0386173	0.962119	0.856663	25	NGRAM	this remarkable lady . <EOS>
G42906	NEG	LOGRANK	-0.0386173	0.962119	0.856663	25	NGRAM	remarkable lady . <EOS>
G21908	NEG	LOGRANK	-0.0265083	0.97384	0.856702	67	NGRAM	for more than
G47512	NEG	LOGRANK	-0.043874	0.957075	0.856735	28	NGRAM	systemic chemotherapy . <EOS>
G3889	NEG	LOGRANK	-0.0294351	0.970994	0.856748	49	NGRAM	61 year old
G3888	NEG	LOGRANK	-0.0294351	0.970994	0.856748	49	NGRAM	61 year
G27175	NEG	LOGRANK	-0.0336465	0.966913	0.856763	36	NGRAM	i have explained that this
G5987	NEG	LOGRANK	-0.0306213	0.969843	0.856925	49	NGRAM	<BOS> no significant family
G3773	NEG	LOGRANK	-0.0330479	0.967492	0.856938	41	NGRAM	54 year
G3774	NEG	LOGRANK	-0.0330479	0.967492	0.856938	41	NGRAM	54 year old
G34666	NEG	LOGRANK	-0.0425699	0.958323	0.856991	28	NGRAM	mri -
G17354	NEG	LOGRANK	-0.0145265	0.985579	0.857062	205	NGRAM	contact us
G54448	NEG	LOGRANK	-0.0403715	0.960433	0.857095	24	NGRAM	was relatively
G0446	NEG	LOGRANK	-0.0188135	0.981362	0.85714	116	NGRAM	, axillae or
G38030	NEG	LOGRANK	-0.0413951	0.95945	0.85716	23	NGRAM	of the right breast treated
G49858	NEG	LOGRANK	-0.0413951	0.95945	0.85716	23	NGRAM	the right breast treated
G52437	NEG	LOGRANK	-0.0403138	0.960488	0.857296	24	NGRAM	today with her mother
G28202	NEG	LOGRANK	-0.0125236	0.987554	0.857492	317	NGRAM	in january
G12474	NEG	LOGRANK	-0.0360101	0.964631	0.857572	28	NGRAM	asked her to have
G40575	NEG	LOGRANK	-0.0383647	0.962362	0.857591	36	NGRAM	perfused
G56925	NEG	LOGRANK	-0.025291	0.975026	0.857633	62	NGRAM	worthwhile
G21803	NEG	LOGRANK	-0.0352921	0.965323	0.857661	30	NGRAM	for cycle 1 .
G8378	NEG	LOGRANK	-0.0285079	0.971895	0.857693	58	NGRAM	a week and
G55809	NEG	LOGRANK	-0.0423547	0.95853	0.857706	25	NGRAM	will be given with the intention
G55810	NEG	LOGRANK	-0.0423547	0.95853	0.857706	25	NGRAM	will be given with the intention of
G28572	NEG	LOGRANK	-0.0383207	0.962404	0.857747	28	NGRAM	in the majority of
G9087	NEG	LOGRANK	-0.032851	0.967683	0.857766	45	NGRAM	admissions
G26670	NEG	LOGRANK	-0.0229546	0.977307	0.857782	86	NGRAM	history -
G55745	NEG	LOGRANK	-0.0339917	0.96658	0.857788	36	NGRAM	wife are
G22774	NEG	LOGRANK	-0.0254968	0.974825	0.857808	53	NGRAM	get on and
G2067	NEG	LOGRANK	-0.0274767	0.972897	0.85784	58	NGRAM	- for
G4127	NEG	LOGRANK	-0.037441	0.963251	0.857908	24	NGRAM	80 beats
G15222	NEG	LOGRANK	-0.0168964	0.983246	0.857917	162	NGRAM	cancer in his
G27120	NEG	LOGRANK	-0.041142	0.959693	0.857974	29	NGRAM	i have arranged a
G31581	NEG	LOGRANK	-0.0345473	0.966043	0.85803	39	NGRAM	left shoulder .
G7883	NEG	LOGRANK	-0.0382437	0.962478	0.858035	33	NGRAM	a midline
G7951	NEG	LOGRANK	-0.0447799	0.956208	0.858125	23	NGRAM	a non-small cell lung
G2576	NEG	LOGRANK	-0.031256	0.969227	0.858132	43	NGRAM	124 ,
G17661	NEG	LOGRANK	-0.0307812	0.969688	0.858207	40	NGRAM	cranial irradiation
G32254	NEG	LOGRANK	-0.0447484	0.956238	0.85822	23	NGRAM	logistics
G29714	NEG	LOGRANK	-0.0351362	0.965474	0.858257	32	NGRAM	is a pleasant
G24335	NEG	LOGRANK	-0.0433725	0.957555	0.858363	30	NGRAM	have explained to him the
G50064	NEG	LOGRANK	-0.0270659	0.973297	0.858366	58	NGRAM	the sternum
G28647	NEG	LOGRANK	-0.0433556	0.957571	0.858394	24	NGRAM	in the pelvis and
G27925	NEG	LOGRANK	-0.0280099	0.972379	0.858413	67	NGRAM	in 6
G23549	NEG	LOGRANK	-0.0160565	0.984072	0.85842	177	NGRAM	<LOCALITY> .
G11676	NEG	LOGRANK	-0.0365067	0.964152	0.858503	32	NGRAM	apex impalpable , heart sounds dual , no murmurs
G27776	NEG	LOGRANK	-0.0365067	0.964152	0.858503	32	NGRAM	impalpable , heart sounds dual , no murmurs
G56387	NEG	LOGRANK	-0.0321256	0.968385	0.85857	35	NGRAM	with median duration of that benefit
G36111	NEG	LOGRANK	-0.0389819	0.961768	0.858607	29	NGRAM	nodes as
G34272	NEG	LOGRANK	-0.0389292	0.961819	0.858801	30	NGRAM	mobile .
G19204	NEG	LOGRANK	-0.0356911	0.964938	0.858804	35	NGRAM	disease or bleeding disorders
G19205	NEG	LOGRANK	-0.0356911	0.964938	0.858804	35	NGRAM	disease or bleeding disorders .
G53084	NEG	LOGRANK	-0.032084	0.968425	0.858808	44	NGRAM	two sons ,
G20129	NEG	LOGRANK	-0.0409105	0.959915	0.858812	26	NGRAM	elsewhere and
G7528	NEG	LOGRANK	-0.0420134	0.958857	0.85885	24	NGRAM	a ct scan after
G23232	NEG	LOGRANK	-0.0325797	0.967945	0.858933	38	NGRAM	grown up children
G53441	NEG	LOGRANK	-0.0325797	0.967945	0.858933	38	NGRAM	up children
G41190	NEG	LOGRANK	-0.027244	0.973124	0.859011	53	NGRAM	pre-operatively
G30243	NEG	LOGRANK	-0.0397676	0.961013	0.859175	36	NGRAM	is originally from
G8286	NEG	LOGRANK	-0.0388147	0.961929	0.859188	23	NGRAM	a suggestion
G37752	NEG	LOGRANK	-0.0379137	0.962796	0.859256	34	NGRAM	of radiation therapy to
G15616	NEG	LOGRANK	-0.0300857	0.970362	0.859272	38	NGRAM	cause mucositis and diarrhoea
G12037	NEG	LOGRANK	-0.0314596	0.96903	0.859337	40	NGRAM	are only
G2815	NEG	LOGRANK	-0.0200092	0.98019	0.859529	110	NGRAM	173
G35568	NEG	LOGRANK	-0.0292145	0.971208	0.859632	53	NGRAM	no cervical or supraclavicular lymphadenopathy
G37342	NEG	LOGRANK	-0.037793	0.962912	0.859686	32	NGRAM	of four cycles
G56480	NEG	LOGRANK	-0.0171863	0.982961	0.859762	147	NGRAM	with normal
G42304	NEG	LOGRANK	-0.0429355	0.957973	0.859783	26	NGRAM	reasonably well with
G1877	NEG	LOGRANK	-0.019371	0.980815	0.859881	120	NGRAM	, up to
G40610	NEG	LOGRANK	-0.011977	0.988094	0.859909	338	NGRAM	peripheral oedema .
G31867	NEG	LOGRANK	-0.0428691	0.958037	0.859954	36	NGRAM	likely measured
G54177	NEG	LOGRANK	-0.0295428	0.970889	0.859991	48	NGRAM	was being
G28289	NEG	LOGRANK	-0.0395056	0.961265	0.860122	24	NGRAM	in one month’s
G28290	NEG	LOGRANK	-0.0395056	0.961265	0.860122	24	NGRAM	in one month’s time
G9914	NEG	LOGRANK	-0.0291128	0.971307	0.860136	48	NGRAM	an ill-defined
G47794	NEG	LOGRANK	-0.0290975	0.971322	0.860216	49	NGRAM	tender over
G24811	NEG	LOGRANK	-0.0264069	0.973939	0.860236	72	NGRAM	he has three
G0859	NEG	LOGRANK	-0.0346307	0.965962	0.860282	31	NGRAM	, general diet
G33367	NEG	LOGRANK	-0.0286758	0.971731	0.86037	39	NGRAM	md
G44995	NEG	LOGRANK	-0.0218395	0.978397	0.860456	98	NGRAM	she said that
G24291	NEG	LOGRANK	-0.0359923	0.964648	0.860475	30	NGRAM	have discussed this with
G12802	NEG	LOGRANK	-0.0228739	0.977386	0.860493	87	NGRAM	at the same
G55376	NEG	LOGRANK	-0.0307167	0.96975	0.860549	46	NGRAM	what sounds like
G32497	NEG	LOGRANK	-0.0426555	0.958241	0.860693	25	NGRAM	lower neck
G23300	NEG	LOGRANK	-0.0302231	0.970229	0.860722	45	NGRAM	had a bone
G12164	NEG	LOGRANK	-0.0383898	0.962338	0.860732	28	NGRAM	around 75 % of individuals
G40402	NEG	LOGRANK	-0.0332672	0.96728	0.860755	36	NGRAM	paul
G42457	NEG	LOGRANK	-0.040338	0.960465	0.860756	24	NGRAM	rectal tumour .
G47913	NEG	LOGRANK	-0.0345144	0.966074	0.860767	34	NGRAM	than usual
G47997	NEG	LOGRANK	-0.0453504	0.955663	0.860801	29	NGRAM	thanks for referring <NAME> , whom i
G47996	NEG	LOGRANK	-0.0453504	0.955663	0.860801	29	NGRAM	thanks for referring <NAME> , whom
G6548	NEG	LOGRANK	-0.0453504	0.955663	0.860801	29	NGRAM	<BOS> thanks for referring <NAME> , whom
G6549	NEG	LOGRANK	-0.0453504	0.955663	0.860801	29	NGRAM	<BOS> thanks for referring <NAME> , whom i
G3618	NEG	LOGRANK	-0.0321349	0.968376	0.860824	44	NGRAM	47.5 mg od
G13915	NEG	LOGRANK	-0.0351438	0.965467	0.860828	28	NGRAM	beta hcg
G50778	NEG	LOGRANK	-0.0486584	0.952506	0.860885	31	NGRAM	this is no longer curable and
G13577	NEG	LOGRANK	-0.0173478	0.982802	0.860919	122	NGRAM	beats per
G30987	NEG	LOGRANK	-0.0306272	0.969837	0.860961	44	NGRAM	kg )
G57113	NEG	LOGRANK	-0.0242363	0.976055	0.860963	68	NGRAM	x 2.5 cm
G41906	NEG	LOGRANK	-0.0374476	0.963245	0.860965	24	NGRAM	pulse normal rate ,
G54439	NEG	LOGRANK	-0.0382931	0.962431	0.861073	31	NGRAM	was referred to the medical oncology
G11586	NEG	LOGRANK	-0.0212571	0.978967	0.861156	92	NGRAM	any of
G8955	NEG	LOGRANK	-0.0319696	0.968536	0.861548	38	NGRAM	adenocarcinoma consistent with
G16200	NEG	LOGRANK	-0.0110187	0.989042	0.861609	372	NGRAM	chest is
G21758	NEG	LOGRANK	-0.0258457	0.974485	0.861696	66	NGRAM	for ck
G32745	NEG	LOGRANK	-0.0381067	0.96261	0.861735	27	NGRAM	lymphoedema .
G26893	NEG	LOGRANK	-0.0465847	0.954484	0.861814	25	NGRAM	however , <NAME>
G28947	NEG	LOGRANK	-0.0139094	0.986187	0.861859	218	NGRAM	increased risk
G16181	NEG	LOGRANK	-0.0112216	0.988841	0.86196	339	NGRAM	chest clear .
G7409	NEG	LOGRANK	-0.0166905	0.983448	0.861966	131	NGRAM	a bronchoscopy
G35099	NEG	LOGRANK	-0.0399635	0.960825	0.862018	24	NGRAM	neck , axilla
G22094	NEG	LOGRANK	-0.0286923	0.971715	0.862092	56	NGRAM	for the next
G2734	NEG	LOGRANK	-0.0092988	0.990744	0.862148	541	NGRAM	16
G56642	NEG	LOGRANK	-0.0275734	0.972803	0.862299	50	NGRAM	with the diagnosis of
G40571	NEG	LOGRANK	-0.020367	0.979839	0.862346	96	NGRAM	performed which
G16803	NEG	LOGRANK	-0.0268259	0.973531	0.862443	57	NGRAM	codeine phosphate
G21992	NEG	LOGRANK	-0.03124	0.969243	0.862474	39	NGRAM	for referring <NAME> whom i saw in clinic
G42642	NEG	LOGRANK	-0.03124	0.969243	0.862474	39	NGRAM	referring <NAME> whom i saw in clinic
G28944	NEG	LOGRANK	-0.0168348	0.983306	0.862586	143	NGRAM	increased in
G38059	NEG	LOGRANK	-0.0307277	0.96974	0.862595	45	NGRAM	of the small bowel
G13309	NEG	LOGRANK	-0.0408706	0.959953	0.86264	23	NGRAM	be able to have
G39222	NEG	LOGRANK	-0.0271334	0.973231	0.862815	47	NGRAM	or surgical
G0990	NEG	LOGRANK	-0.0070789	0.992946	0.862886	1040	NGRAM	, i
G22441	NEG	LOGRANK	-0.0397129	0.961065	0.862911	25	NGRAM	from the lower
G42512	NEG	LOGRANK	-0.04325	0.957672	0.862924	24	NGRAM	reduced air entry in the
G25983	NEG	LOGRANK	-0.0432431	0.957679	0.862942	23	NGRAM	her stage
G38228	NEG	LOGRANK	-0.0189435	0.981235	0.862981	117	NGRAM	office
G26603	NEG	LOGRANK	-0.0368792	0.963793	0.86299	27	NGRAM	his tumour is
G14909	NEG	LOGRANK	-0.0203872	0.979819	0.863107	108	NGRAM	by adjuvant
G41000	NEG	LOGRANK	-0.0345962	0.965995	0.863108	33	NGRAM	positive , pr negative ,
G56864	NEG	LOGRANK	-0.0407135	0.960104	0.863154	23	NGRAM	work on
G48567	NEG	LOGRANK	-0.0214064	0.978821	0.863174	74	NGRAM	the chemotherapy ,
G32327	NEG	LOGRANK	-0.016831	0.98331	0.863211	155	NGRAM	loperamide
G52402	NEG	LOGRANK	-0.0478086	0.953316	0.863321	28	NGRAM	today in the company of her
G8435	NEG	LOGRANK	-0.0212167	0.979007	0.863388	85	NGRAM	abdomen . <EOS>
G20166	NEG	LOGRANK	-0.0367407	0.963926	0.863504	34	NGRAM	employed as a
G38842	NEG	LOGRANK	-0.0263683	0.973976	0.863522	56	NGRAM	one is
G51577	NEG	LOGRANK	-0.0231363	0.977129	0.863567	92	NGRAM	to control the disease and
G24815	NEG	LOGRANK	-0.0385221	0.96221	0.863567	31	NGRAM	he has two children
G42307	NEG	LOGRANK	-0.0331268	0.967416	0.863786	30	NGRAM	reassessment
G7156	NEG	LOGRANK	-0.0319794	0.968527	0.863789	32	NGRAM	<NAME> with her
G44310	NEG	LOGRANK	-0.0331288	0.967414	0.863804	37	NGRAM	seen by a
G9134	NEG	LOGRANK	-0.0394429	0.961325	0.863814	23	NGRAM	adriamycin and cyclophosphamide
G52060	NEG	LOGRANK	-0.0375289	0.963167	0.863825	32	NGRAM	to see how he is getting
G53397	NEG	LOGRANK	-0.0331159	0.967426	0.863853	34	NGRAM	unsuccessful
G33510	NEG	LOGRANK	-0.0428896	0.958017	0.863889	24	NGRAM	mediastinal mass .
G25912	NEG	LOGRANK	-0.0291074	0.971312	0.86392	52	NGRAM	her parents
G15784	NEG	LOGRANK	-0.022115	0.978128	0.864006	77	NGRAM	cervical , axillary or
G38329	NEG	LOGRANK	-0.0222883	0.977958	0.864016	4715	NGRAM	on
G49148	NEG	LOGRANK	-0.0308799	0.969592	0.864041	38	NGRAM	the left kidney .
G47356	NEG	LOGRANK	-0.034349	0.966234	0.864088	33	NGRAM	suspicious lesion
G24007	NEG	LOGRANK	-0.027206	0.973161	0.864121	53	NGRAM	has not had a
G49767	NEG	LOGRANK	-0.0189983	0.981181	0.864137	108	NGRAM	the radiotherapy
G24784	NEG	LOGRANK	-0.047498	0.953612	0.864199	23	NGRAM	he has no peripheral oedema
G24783	NEG	LOGRANK	-0.047498	0.953612	0.864199	23	NGRAM	he has no peripheral
G0959	NEG	LOGRANK	-0.0383322	0.962393	0.864236	31	NGRAM	, hence
G34802	NEG	LOGRANK	-0.0428292	0.958075	0.864244	24	NGRAM	multiple medical
G20395	NEG	LOGRANK	-0.0308295	0.969641	0.864282	44	NGRAM	estimates
G48544	NEG	LOGRANK	-0.0158691	0.984256	0.86429	164	NGRAM	the case
G16317	NEG	LOGRANK	-0.0204824	0.979726	0.864317	91	NGRAM	children aged
G54252	NEG	LOGRANK	-0.0365139	0.964145	0.864391	28	NGRAM	was evaluated
G44825	NEG	LOGRANK	-0.0208952	0.979322	0.864444	90	NGRAM	she initially
G48695	NEG	LOGRANK	-0.0323381	0.968179	0.864633	42	NGRAM	the course of the
G16596	NEG	LOGRANK	-0.0252867	0.97503	0.864679	58	NGRAM	clinic today with her husband ,
G26219	NEG	LOGRANK	-0.024493	0.975805	0.864756	70	NGRAM	him up
G35920	NEG	LOGRANK	-0.0356172	0.96501	0.864777	32	NGRAM	no palpable lymphadenopathy in the
G51337	NEG	LOGRANK	-0.0372364	0.963448	0.864823	25	NGRAM	to <NAME> today
G20659	NEG	LOGRANK	-0.0372436	0.963441	0.86484	30	NGRAM	examinations were normal .
G20658	NEG	LOGRANK	-0.0372436	0.963441	0.86484	30	NGRAM	examinations were normal
G48591	NEG	LOGRANK	-0.0372392	0.963446	0.864843	35	NGRAM	the chemotherapy drugs
G55804	NEG	LOGRANK	-0.0328658	0.967668	0.864871	38	NGRAM	will be given in the
G0428	NEG	LOGRANK	-0.0311701	0.969311	0.864889	38	NGRAM	, ascites or
G44082	NEG	LOGRANK	-0.0239863	0.976299	0.864938	81	NGRAM	scans .
G6126	NEG	LOGRANK	-0.0372042	0.963479	0.864988	30	NGRAM	<BOS> paroxysmal atrial
G53606	NEG	LOGRANK	-0.0076809	0.992349	0.864996	780	NGRAM	us
G44670	NEG	LOGRANK	-0.0157158	0.984407	0.86507	154	NGRAM	she does not have
G38514	NEG	LOGRANK	-0.0328137	0.967719	0.865076	43	NGRAM	on flat
G54128	NEG	LOGRANK	-0.0322254	0.968288	0.865077	48	NGRAM	was accompanied by his
G43950	NEG	LOGRANK	-0.0237132	0.976566	0.865123	69	NGRAM	says he
G48878	NEG	LOGRANK	-0.034768	0.965829	0.865181	34	NGRAM	the fna
G1446	NEG	LOGRANK	-0.0371407	0.963541	0.865213	27	NGRAM	, platelet count
G11521	NEG	LOGRANK	-0.0371415	0.96354	0.865218	28	NGRAM	anus
G37202	NEG	LOGRANK	-0.0086871	0.991351	0.865247	575	NGRAM	of chemotherapy .
G5419	NEG	LOGRANK	-0.0266353	0.973716	0.865329	57	NGRAM	<BOS> his weight is
G8384	NEG	LOGRANK	-0.0292138	0.971209	0.86533	42	NGRAM	a weekly basis
G38378	NEG	LOGRANK	-0.0292138	0.971209	0.86533	42	NGRAM	on a weekly basis
G41426	NEG	LOGRANK	-0.0279996	0.972389	0.86536	44	NGRAM	primary breast
G27607	NEG	LOGRANK	-0.0279861	0.972402	0.865392	43	NGRAM	if she should have
G11432	NEG	LOGRANK	-0.0171887	0.982958	0.865393	116	NGRAM	ankle oedema , apex impalpable
G53617	NEG	LOGRANK	-0.0346995	0.965896	0.86544	27	NGRAM	us if there are
G53618	NEG	LOGRANK	-0.0346995	0.965896	0.86544	27	NGRAM	us if there are any
G29115	NEG	LOGRANK	-0.0327087	0.96782	0.865502	35	NGRAM	inferior aspect
G35461	NEG	LOGRANK	-0.032117	0.968393	0.865555	36	NGRAM	nipple .
G51455	NEG	LOGRANK	-0.0208787	0.979338	0.865555	88	NGRAM	to be inserted
G15117	NEG	LOGRANK	-0.0315521	0.96894	0.865584	31	NGRAM	can cause mucositis and diarrhoea
G3575	NEG	LOGRANK	-0.0207204	0.979493	0.865596	95	NGRAM	40 mm
G10903	NEG	LOGRANK	-0.0120104	0.988061	0.865622	278	NGRAM	and on
G42669	NEG	LOGRANK	-0.0315237	0.968968	0.865673	32	NGRAM	reflexes . <EOS>
G20179	NEG	LOGRANK	-0.0265534	0.973796	0.86573	52	NGRAM	encouraged her
G34218	NEG	LOGRANK	-0.0369897	0.963686	0.865747	30	NGRAM	mm ) ,
G41691	NEG	LOGRANK	-0.0225625	0.97769	0.865798	74	NGRAM	prolongation
G17988	NEG	LOGRANK	-0.0081694	0.991864	0.865862	635	NGRAM	cyanosis
G45680	NEG	LOGRANK	-0.0361097	0.964534	0.865878	28	NGRAM	since october
G31054	NEG	LOGRANK	-0.0345629	0.966028	0.865953	29	NGRAM	kidneys are
G36241	NEG	LOGRANK	-0.029074	0.971345	0.865986	43	NGRAM	non-small cell lung cancer ,
G7524	NEG	LOGRANK	-0.0378231	0.962883	0.866023	23	NGRAM	a ct of his
G0179	NEG	LOGRANK	-0.0314355	0.969053	0.866064	39	NGRAM	( t4
G3410	NEG	LOGRANK	-0.0409861	0.959842	0.866075	23	NGRAM	30 cigarettes
G56436	NEG	LOGRANK	-0.0198066	0.980388	0.866097	106	NGRAM	with nausea ,
G24672	NEG	LOGRANK	-0.0157142	0.984409	0.866154	163	NGRAM	he does not have
G1521	NEG	LOGRANK	-0.0409248	0.959901	0.866276	29	NGRAM	, pr negative , her-2 negative
G7963	NEG	LOGRANK	-0.0409252	0.959901	0.866288	26	NGRAM	a number of other
G3715	NEG	LOGRANK	-0.0387062	0.962033	0.866345	26	NGRAM	50 % with
G45934	NEG	LOGRANK	-0.0313584	0.969128	0.866398	34	NGRAM	small lymph nodes
G13593	NEG	LOGRANK	-0.0313037	0.969181	0.866636	40	NGRAM	because his
G2767	NEG	LOGRANK	-0.0313066	0.969178	0.866637	37	NGRAM	164 cm ,
G36214	NEG	LOGRANK	-0.0206933	0.979519	0.866668	82	NGRAM	non tender .
G45095	NEG	LOGRANK	-0.0263635	0.973981	0.866696	55	NGRAM	she was noted to have
G40595	NEG	LOGRANK	-0.028912	0.971502	0.866728	52	NGRAM	period of time .
G41153	NEG	LOGRANK	-0.0396119	0.961162	0.866842	28	NGRAM	potentially be
G19156	NEG	LOGRANK	-0.0284282	0.971972	0.867037	58	NGRAM	disease and improve
G22728	NEG	LOGRANK	-0.0374974	0.963197	0.867166	23	NGRAM	generally tolerable with
G5704	NEG	LOGRANK	-0.025938	0.974396	0.867252	50	NGRAM	<BOS> lipex <EOS>
G43775	NEG	LOGRANK	-0.043192	0.957727	0.867353	29	NGRAM	rose
G7050	NEG	LOGRANK	-0.0279736	0.972414	0.86736	45	NGRAM	<NAME> that he
G47483	NEG	LOGRANK	-0.0153082	0.984808	0.867389	157	NGRAM	syndrome .
G43271	NEG	LOGRANK	-0.0185372	0.981634	0.867438	109	NGRAM	rest of the
G16143	NEG	LOGRANK	-0.0086175	0.99142	0.867494	549	NGRAM	chest , abdomen and pelvis
G22714	NEG	LOGRANK	-0.036497	0.964161	0.86752	37	NGRAM	general health
G1866	NEG	LOGRANK	-0.0322135	0.9683	0.867541	38	NGRAM	, two of
G43913	NEG	LOGRANK	-0.0393695	0.961395	0.867637	28	NGRAM	satellite nodules
G10062	NEG	LOGRANK	-0.0136127	0.98648	0.867953	209	NGRAM	and <NAME>
G5154	NEG	LOGRANK	-0.0340357	0.966537	0.867989	27	NGRAM	<BOS> extensive stage small cell carcinoma
G39879	NEG	LOGRANK	-0.0160661	0.984062	0.86821	149	NGRAM	palliative treatment
G9879	NEG	LOGRANK	-0.0354617	0.96516	0.868256	32	NGRAM	an egfr
G12903	NEG	LOGRANK	-0.0266864	0.973667	0.86826	51	NGRAM	attempts
G10565	NEG	LOGRANK	-0.0260514	0.974285	0.868262	59	NGRAM	and hilar
G44045	NEG	LOGRANK	-0.039175	0.961582	0.868273	23	NGRAM	scan showing a
G52852	NEG	LOGRANK	-0.0303915	0.970066	0.868298	39	NGRAM	triangle
G8998	NEG	LOGRANK	-0.0308698	0.969602	0.868471	35	NGRAM	adenopathy in neck
G35491	NEG	LOGRANK	-0.0308698	0.969602	0.868471	35	NGRAM	no adenopathy in neck
G33866	NEG	LOGRANK	-0.0402308	0.960568	0.868474	27	NGRAM	metastatic disease to bones
G49951	NEG	LOGRANK	-0.016399	0.983735	0.868476	172	NGRAM	the role
G28633	NEG	LOGRANK	-0.0135926	0.986499	0.86848	194	NGRAM	in the order
G12869	NEG	LOGRANK	-0.0178687	0.98229	0.868493	110	NGRAM	atenolol
G35324	NEG	LOGRANK	-0.0277015	0.972679	0.868522	39	NGRAM	neutropenic , she may require intravenous antibiotics .
G27193	NEG	LOGRANK	-0.0319611	0.968544	0.868536	31	NGRAM	i have explained to the patient that
G55396	NEG	LOGRANK	-0.0285103	0.971892	0.868566	43	NGRAM	when he had
G40405	NEG	LOGRANK	-0.0362093	0.964438	0.868573	29	NGRAM	pay for
G46165	NEG	LOGRANK	-0.0362036	0.964444	0.868592	26	NGRAM	some associated
G51619	NEG	LOGRANK	-0.0390638	0.961689	0.868649	27	NGRAM	to do .
G45355	NEG	LOGRANK	-0.0298213	0.970619	0.868678	40	NGRAM	shown any
G38490	NEG	LOGRANK	-0.035353	0.965265	0.868679	33	NGRAM	on examination of chest
G9589	NEG	LOGRANK	-0.0153492	0.984768	0.868692	167	NGRAM	allow
G6387	NEG	LOGRANK	-0.02222	0.978025	0.868895	76	NGRAM	<BOS> small
G36742	NEG	LOGRANK	-0.0360976	0.964546	0.868953	29	NGRAM	now presents with
G6487	NEG	LOGRANK	-0.008096	0.991937	0.868967	689	NGRAM	<BOS> thank you for referring
G24164	NEG	LOGRANK	-0.0058512	0.994166	0.869014	1635	NGRAM	have a
G1055	NEG	LOGRANK	-0.0400509	0.960741	0.869115	23	NGRAM	, infection risks ,
G19487	NEG	LOGRANK	-0.0318007	0.9687	0.86921	41	NGRAM	dose reduction
G42627	NEG	LOGRANK	-0.0301659	0.970285	0.869295	36	NGRAM	referring <NAME> to our care . <EOS>
G42626	NEG	LOGRANK	-0.0301659	0.970285	0.869295	36	NGRAM	referring <NAME> to our care .
G42624	NEG	LOGRANK	-0.0301659	0.970285	0.869295	36	NGRAM	referring <NAME> to our
G42625	NEG	LOGRANK	-0.0301659	0.970285	0.869295	36	NGRAM	referring <NAME> to our care
G41279	NEG	LOGRANK	-0.0219659	0.978274	0.869314	74	NGRAM	present on
G35962	NEG	LOGRANK	-0.0291962	0.971226	0.869371	40	NGRAM	no pulmonary nodules
G0355	NEG	LOGRANK	-0.0388507	0.961894	0.869375	29	NGRAM	, altered bowel
G43045	NEG	LOGRANK	-0.0193023	0.980883	0.869474	93	NGRAM	represents
G48093	NEG	LOGRANK	-0.0411256	0.959709	0.869558	24	NGRAM	that he is not
G3089	NEG	LOGRANK	-0.0335656	0.966991	0.869793	34	NGRAM	20 x
G41386	NEG	LOGRANK	-0.0205151	0.979694	0.869801	93	NGRAM	previous history of
G20022	NEG	LOGRANK	-0.030555	0.969907	0.869806	36	NGRAM	effects that
G52821	NEG	LOGRANK	-0.0095606	0.990485	0.869822	447	NGRAM	treatment with
G56317	NEG	LOGRANK	-0.0181944	0.98197	0.869858	119	NGRAM	with his partner
G36020	NEG	LOGRANK	-0.0251159	0.975197	0.869901	71	NGRAM	no tenderness .
G31380	NEG	LOGRANK	-0.0178704	0.982288	0.869924	112	NGRAM	laterally
G28594	NEG	LOGRANK	-0.0334955	0.967059	0.870045	33	NGRAM	in the mesentery
G19370	NEG	LOGRANK	-0.0161851	0.983945	0.870188	129	NGRAM	does have a
G35700	NEG	LOGRANK	-0.021807	0.978429	0.870242	73	NGRAM	no further questions
G44838	NEG	LOGRANK	-0.0285401	0.971863	0.870295	36	NGRAM	she is a woman
G44183	NEG	LOGRANK	-0.0408913	0.959933	0.870337	27	NGRAM	seconds
G1069	NEG	LOGRANK	-0.0333935	0.967158	0.870462	30	NGRAM	, it is likely
G5986	NEG	LOGRANK	-0.0219606	0.978279	0.870474	79	NGRAM	<BOS> no significant
G12422	NEG	LOGRANK	-0.017797	0.98236	0.87048	113	NGRAM	as we
G17973	NEG	LOGRANK	-0.0123716	0.987705	0.870508	235	NGRAM	cvs - pulse
G47572	NEG	LOGRANK	-0.0093935	0.99065	0.870513	449	NGRAM	t4
G13551	NEG	LOGRANK	-0.0196733	0.980519	0.870516	89	NGRAM	be that
G13513	NEG	LOGRANK	-0.0384747	0.962256	0.870634	25	NGRAM	be requested
G9840	NEG	LOGRANK	-0.0280533	0.972337	0.870652	50	NGRAM	an abnormal
G35467	NEG	LOGRANK	-0.0220858	0.978156	0.8708	69	NGRAM	no abdominal pain
G3285	NEG	LOGRANK	-0.0298034	0.970636	0.870833	35	NGRAM	25th
G48431	NEG	LOGRANK	-0.0222632	0.977983	0.871007	78	NGRAM	the axilla
G2700	NEG	LOGRANK	-0.0302359	0.970217	0.871142	38	NGRAM	151
G47079	NEG	LOGRANK	-0.0319016	0.968602	0.871188	34	NGRAM	suggestive of metastatic disease
G35874	NEG	LOGRANK	-0.0383034	0.962421	0.871189	24	NGRAM	no pain in
G9900	NEG	LOGRANK	-0.017034	0.98311	0.871191	139	NGRAM	an ex-smoker of
G6425	NEG	LOGRANK	-0.0382495	0.962473	0.871381	27	NGRAM	<BOS> stage iv colon cancer
G48905	NEG	LOGRANK	-0.0312287	0.969254	0.871525	33	NGRAM	the greater
G19114	NEG	LOGRANK	-0.0362491	0.9644	0.871538	24	NGRAM	discussion of palliative chemotherapy .
G18298	NEG	LOGRANK	-0.0146594	0.985448	0.871587	172	NGRAM	decided to
G12681	NEG	LOGRANK	-0.0291311	0.971289	0.871646	36	NGRAM	at laparotomy
G53227	NEG	LOGRANK	-0.0158543	0.984271	0.87167	138	NGRAM	unchanged
G31919	NEG	LOGRANK	-0.036206	0.964442	0.871699	31	NGRAM	limited to nausea
G36519	NEG	LOGRANK	-0.036206	0.964442	0.871699	31	NGRAM	not limited to nausea
G13373	NEG	LOGRANK	-0.0404568	0.960351	0.871703	23	NGRAM	be done prior to
G13372	NEG	LOGRANK	-0.0404568	0.960351	0.871703	23	NGRAM	be done prior
G5980	NEG	LOGRANK	-0.0330258	0.967514	0.871703	28	NGRAM	<BOS> no pallor
G3598	NEG	LOGRANK	-0.0361243	0.96452	0.871714	26	NGRAM	44 ,
G38254	NEG	LOGRANK	-0.0168718	0.98327	0.871759	135	NGRAM	old gentleman who
G17005	NEG	LOGRANK	-0.031724	0.968774	0.871928	31	NGRAM	complaints of
G26398	NEG	LOGRANK	-0.0227248	0.977531	0.871951	78	NGRAM	his father died of
G48049	NEG	LOGRANK	-0.0370421	0.963636	0.872021	25	NGRAM	that chemotherapy will
G30830	NEG	LOGRANK	-0.0329745	0.967563	0.872048	25	NGRAM	jeremy
G44876	NEG	LOGRANK	-0.0311086	0.96937	0.872051	41	NGRAM	she is happy with
G47865	NEG	LOGRANK	-0.0370178	0.963659	0.872123	28	NGRAM	tests in
G8036	NEG	LOGRANK	-0.0212943	0.978931	0.872197	71	NGRAM	a portacath .
G40101	NEG	LOGRANK	-0.028097	0.972294	0.87233	44	NGRAM	paroxysmal atrial
G10889	NEG	LOGRANK	-0.0161298	0.984	0.872438	139	NGRAM	and normal
G1564	NEG	LOGRANK	-0.0369159	0.963757	0.872463	27	NGRAM	, radiating to
G7451	NEG	LOGRANK	-0.0147798	0.985329	0.872515	146	NGRAM	a chest xray
G11333	NEG	LOGRANK	-0.0169385	0.983204	0.872567	125	NGRAM	and was found to have
G15366	NEG	LOGRANK	-0.0359186	0.964719	0.872717	25	NGRAM	carcinoma colon ,
G22679	NEG	LOGRANK	-0.0109193	0.98914	0.872751	301	NGRAM	gastrointestinal
G14692	NEG	LOGRANK	-0.0309302	0.969543	0.872776	37	NGRAM	build
G18056	NEG	LOGRANK	-0.0350022	0.965603	0.872784	26	NGRAM	cycles of therapy
G28487	NEG	LOGRANK	-0.0178749	0.982284	0.872842	116	NGRAM	in the future .
G41803	NEG	LOGRANK	-0.0533605	0.948038	0.87286	25	NGRAM	psa response
G43602	NEG	LOGRANK	-0.0215363	0.978694	0.872945	76	NGRAM	right mid
G30839	NEG	LOGRANK	-0.035844	0.964791	0.872952	24	NGRAM	joined by
G11898	NEG	LOGRANK	-0.0288289	0.971583	0.872955	47	NGRAM	arcus
G11596	NEG	LOGRANK	-0.0320447	0.968463	0.873111	32	NGRAM	any particular
G25524	NEG	LOGRANK	-0.0366833	0.963981	0.873181	24	NGRAM	hence the
G21895	NEG	LOGRANK	-0.0349215	0.965681	0.873203	26	NGRAM	for menorrhagia .
G30443	NEG	LOGRANK	-0.0341061	0.966469	0.873263	29	NGRAM	is treatable
G39025	NEG	LOGRANK	-0.0387031	0.962036	0.873313	26	NGRAM	options in
G18366	NEG	LOGRANK	-0.0094485	0.990596	0.873324	413	NGRAM	definite
G35902	NEG	LOGRANK	-0.0313762	0.969111	0.873332	34	NGRAM	no palpable abnormalities in
G17626	NEG	LOGRANK	-0.0319667	0.968539	0.873426	35	NGRAM	course of chemotherapy
G19942	NEG	LOGRANK	-0.0319467	0.968558	0.873488	31	NGRAM	edge .
G2072	NEG	LOGRANK	-0.0398715	0.960913	0.873544	23	NGRAM	- in
G30850	NEG	LOGRANK	-0.0301807	0.97027	0.873573	46	NGRAM	joint replacement .
G43418	NEG	LOGRANK	-0.0398515	0.960932	0.873585	23	NGRAM	reviewed <NAME> together with
G43417	NEG	LOGRANK	-0.0398515	0.960932	0.873585	23	NGRAM	reviewed <NAME> together
G22514	NEG	LOGRANK	-0.0246783	0.975624	0.873623	51	NGRAM	function tests normal
G47867	NEG	LOGRANK	-0.0246783	0.975624	0.873623	51	NGRAM	tests normal
G32053	NEG	LOGRANK	-0.0246783	0.975624	0.873623	51	NGRAM	liver function tests normal
G38431	NEG	LOGRANK	-0.0246392	0.975662	0.873793	49	NGRAM	on chest x-ray
G11538	NEG	LOGRANK	-0.0347324	0.965864	0.873881	26	NGRAM	any cardiopulmonary
G11539	NEG	LOGRANK	-0.0347324	0.965864	0.873881	26	NGRAM	any cardiopulmonary symptoms
G7370	NEG	LOGRANK	-0.0318375	0.968664	0.873918	28	NGRAM	a barium
G44567	NEG	LOGRANK	-0.037484	0.96321	0.873939	23	NGRAM	several years ago .
G48270	NEG	LOGRANK	-0.0346891	0.965906	0.873991	28	NGRAM	that this might
G37486	NEG	LOGRANK	-0.0318092	0.968691	0.874047	33	NGRAM	of intravenous
G45828	NEG	LOGRANK	-0.0230178	0.977245	0.874131	67	NGRAM	sized
G40029	NEG	LOGRANK	-0.0374171	0.963274	0.874142	25	NGRAM	pancreatic primary
G33858	NEG	LOGRANK	-0.0158324	0.984292	0.874183	152	NGRAM	metastatic disease in
G38444	NEG	LOGRANK	-0.0439601	0.956992	0.874229	25	NGRAM	on current analgesia
G9744	NEG	LOGRANK	-0.0330935	0.967448	0.874276	31	NGRAM	also takes
G32272	NEG	LOGRANK	-0.0197828	0.980412	0.87441	88	NGRAM	long history
G30955	NEG	LOGRANK	-0.0330528	0.967487	0.874422	25	NGRAM	keen to receive
G51951	NEG	LOGRANK	-0.0330503	0.96749	0.874439	28	NGRAM	to perhaps
G35483	NEG	LOGRANK	-0.0220639	0.978178	0.874491	66	NGRAM	no added sounds .
G34618	NEG	LOGRANK	-0.0260928	0.974245	0.874524	49	NGRAM	mr <NAME> and his wife
G6912	NEG	LOGRANK	-0.01332	0.986768	0.874745	202	NGRAM	<NAME> for
G51503	NEG	LOGRANK	-0.0293576	0.971069	0.87477	49	NGRAM	to bones
G55709	NEG	LOGRANK	-0.0288523	0.97156	0.874782	33	NGRAM	whom i saw with
G34446	NEG	LOGRANK	-0.026033	0.974303	0.87479	45	NGRAM	more information
G38244	NEG	LOGRANK	-0.0224295	0.97782	0.874833	81	NGRAM	old female
G8157	NEG	LOGRANK	-0.0372006	0.963483	0.874879	25	NGRAM	a right lower lobe
G27881	NEG	LOGRANK	-0.0226417	0.977613	0.874908	60	NGRAM	in 1998
G42222	NEG	LOGRANK	-0.0344446	0.966142	0.87491	23	NGRAM	rates in the order
G42223	NEG	LOGRANK	-0.0344446	0.966142	0.87491	23	NGRAM	rates in the order of
G6715	NEG	LOGRANK	-0.0344286	0.966157	0.874968	24	NGRAM	<BOS> with regards <EOS>
G56545	NEG	LOGRANK	-0.0344286	0.966157	0.874968	24	NGRAM	with regards <EOS>
G5140	NEG	LOGRANK	-0.0201562	0.980046	0.87498	90	NGRAM	<BOS> ex-smoker
G19206	NEG	LOGRANK	-0.0336197	0.966939	0.875023	31	NGRAM	disease or bleeding disorders . <EOS>
G0573	NEG	LOGRANK	-0.0382212	0.9625	0.875049	23	NGRAM	, carboplatin
G9399	NEG	LOGRANK	-0.0279143	0.972472	0.875054	43	NGRAM	aimed
G25130	NEG	LOGRANK	-0.0303182	0.970137	0.875269	39	NGRAM	he will need a
G36012	NEG	LOGRANK	-0.0232804	0.976988	0.875306	65	NGRAM	no suspicious
G32675	NEG	LOGRANK	-0.031465	0.969025	0.875402	33	NGRAM	lymph node palpable
G21650	NEG	LOGRANK	-0.0308535	0.969618	0.875418	40	NGRAM	for a ct scan to be
G34373	NEG	LOGRANK	-0.035123	0.965487	0.87551	27	NGRAM	months , and
G23230	NEG	LOGRANK	-0.0153061	0.98481	0.875511	131	NGRAM	grown
G33352	NEG	LOGRANK	-0.0327623	0.967769	0.875521	27	NGRAM	may receive up to
G33351	NEG	LOGRANK	-0.0327623	0.967769	0.875521	27	NGRAM	may receive up
G4815	NEG	LOGRANK	-0.0138433	0.986252	0.875525	189	NGRAM	<BOS> blood tests
G26922	NEG	LOGRANK	-0.0342661	0.966314	0.87555	28	NGRAM	however she has
G55579	NEG	LOGRANK	-0.0351017	0.965507	0.875581	25	NGRAM	which was thought
G43557	NEG	LOGRANK	-0.017388	0.982762	0.875588	110	NGRAM	right iliac fossa
G45274	NEG	LOGRANK	-0.0314064	0.969082	0.875611	33	NGRAM	showed a large mass
G19415	NEG	LOGRANK	-0.0100105	0.990039	0.875647	349	NGRAM	doesn’t
G6585	NEG	LOGRANK	-0.0097706	0.990277	0.875706	376	NGRAM	<BOS> there
G2027	NEG	LOGRANK	-0.0156938	0.984429	0.875842	125	NGRAM	- 3
G7823	NEG	LOGRANK	-0.0368715	0.9638	0.875974	24	NGRAM	a look at the
G2204	NEG	LOGRANK	-0.0147018	0.985406	0.876214	157	NGRAM	. <DOCTOR>
G36321	NEG	LOGRANK	-0.0349062	0.965696	0.876257	25	NGRAM	normal carotid
G56425	NEG	LOGRANK	-0.0332903	0.967258	0.876265	27	NGRAM	with mr <NAME> and his
G38919	NEG	LOGRANK	-0.0168025	0.983338	0.876284	115	NGRAM	onset of
G13345	NEG	LOGRANK	-0.034042	0.966531	0.876351	33	NGRAM	be commenced
G34343	NEG	LOGRANK	-0.0318399	0.968662	0.876434	32	NGRAM	mononitrate
G30527	NEG	LOGRANK	-0.0318399	0.968662	0.876434	32	NGRAM	isosorbide mononitrate
G55538	NEG	LOGRANK	-0.0339816	0.966589	0.87657	30	NGRAM	which on
G2005	NEG	LOGRANK	-0.033208	0.967337	0.876581	32	NGRAM	, worse
G4333	NEG	LOGRANK	-0.0271561	0.973209	0.876585	43	NGRAM	: moderately
G19649	NEG	LOGRANK	-0.0299814	0.970464	0.876634	31	NGRAM	drugs will be given
G37936	NEG	LOGRANK	-0.0155165	0.984603	0.876643	144	NGRAM	of the disease
G55077	NEG	LOGRANK	-0.0347777	0.96582	0.876675	25	NGRAM	weight 89 kg .
G28058	NEG	LOGRANK	-0.0198663	0.98033	0.876757	90	NGRAM	in conclusion
G11574	NEG	LOGRANK	-0.0317365	0.968762	0.876833	28	NGRAM	any infective symptoms
G11100	NEG	LOGRANK	-0.0283859	0.972013	0.876943	34	NGRAM	and she has a
G37073	NEG	LOGRANK	-0.0124369	0.98764	0.877022	209	NGRAM	of about
G13343	NEG	LOGRANK	-0.0252078	0.975107	0.877057	49	NGRAM	be better
G43101	NEG	LOGRANK	-0.0365402	0.964119	0.877083	25	NGRAM	resected from the
G21127	NEG	LOGRANK	-0.0194908	0.980698	0.877187	85	NGRAM	features of
G38736	NEG	LOGRANK	-0.0355188	0.965105	0.877262	28	NGRAM	once or twice a
G39235	NEG	LOGRANK	-0.0355188	0.965105	0.877262	28	NGRAM	or twice a
G41993	NEG	LOGRANK	-0.0248508	0.975455	0.877287	52	NGRAM	questionable
G40903	NEG	LOGRANK	-0.0217604	0.978475	0.877339	64	NGRAM	pole of
G26038	NEG	LOGRANK	-0.0315497	0.968943	0.877447	31	NGRAM	her with a
G50077	NEG	LOGRANK	-0.0303256	0.97013	0.877529	32	NGRAM	the superior aspect
G21570	NEG	LOGRANK	-0.0297629	0.970676	0.877538	34	NGRAM	follow up : <EOS>
G53432	NEG	LOGRANK	-0.0297629	0.970676	0.877538	34	NGRAM	up : <EOS>
G22254	NEG	LOGRANK	-0.032192	0.968321	0.87766	29	NGRAM	four adult
G14529	NEG	LOGRANK	-0.0184356	0.981733	0.877761	94	NGRAM	breast examination
G23978	NEG	LOGRANK	-0.0344492	0.966137	0.877869	28	NGRAM	has no known drug allergies .
G31346	NEG	LOGRANK	-0.0264736	0.973874	0.877873	52	NGRAM	later . <EOS>
G13872	NEG	LOGRANK	-0.026867	0.973491	0.877874	49	NGRAM	beneath
G26874	NEG	LOGRANK	-0.0218738	0.978364	0.877922	69	NGRAM	housework .
G14817	NEG	LOGRANK	-0.0384414	0.962288	0.878032	23	NGRAM	but occasionally
G11644	NEG	LOGRANK	-0.0343743	0.96621	0.878133	24	NGRAM	aortic regurgitation
G4534	NEG	LOGRANK	-0.023506	0.976768	0.878211	58	NGRAM	<BOS> <NAME> is married
G40683	NEG	LOGRANK	-0.0092851	0.990758	0.878252	407	NGRAM	physical
G12185	NEG	LOGRANK	-0.0234987	0.976775	0.878257	54	NGRAM	arrange for her
G48753	NEG	LOGRANK	-0.0271751	0.973191	0.878321	52	NGRAM	the disease and improve
G35778	NEG	LOGRANK	-0.029514	0.970917	0.878441	39	NGRAM	no malignancy
G43572	NEG	LOGRANK	-0.0126677	0.987412	0.878504	180	NGRAM	right lobe of
G0809	NEG	LOGRANK	-0.0275258	0.97285	0.8787	38	NGRAM	, except
G51283	NEG	LOGRANK	-0.0408433	0.95998	0.87873	4776	NGRAM	to
G13928	NEG	LOGRANK	-0.0333843	0.967167	0.878742	28	NGRAM	better idea of
G39624	NEG	LOGRANK	-0.0217135	0.978521	0.878762	63	NGRAM	own .
G18550	NEG	LOGRANK	-0.0210881	0.979133	0.878853	71	NGRAM	detail .
G0799	NEG	LOGRANK	-0.0226074	0.977646	0.878888	70	NGRAM	, er/pr
G18313	NEG	LOGRANK	-0.0223556	0.977892	0.878972	59	NGRAM	decisions
G54243	NEG	LOGRANK	-0.0225926	0.977661	0.878985	67	NGRAM	was done on
G42208	NEG	LOGRANK	-0.035959	0.96468	0.879002	23	NGRAM	rate regular
G15960	NEG	LOGRANK	-0.0332988	0.96725	0.879055	28	NGRAM	chemotherapy and radiotherapy .
G8702	NEG	LOGRANK	-0.0332774	0.96727	0.879111	31	NGRAM	about eight months
G55468	NEG	LOGRANK	-0.0227888	0.977469	0.879244	64	NGRAM	which could be
G36908	NEG	LOGRANK	-0.0293403	0.971086	0.879252	32	NGRAM	occluding
G37211	NEG	LOGRANK	-0.0349289	0.965674	0.879282	28	NGRAM	of chemotherapy including
G1563	NEG	LOGRANK	-0.0265194	0.973829	0.879437	46	NGRAM	, radiating
G11359	NEG	LOGRANK	-0.0220312	0.97821	0.879478	64	NGRAM	and we would
G47481	NEG	LOGRANK	-0.009076	0.990965	0.879506	407	NGRAM	syndrome
G9038	NEG	LOGRANK	-0.0282569	0.972139	0.879522	39	NGRAM	adjuvant chemotherapy and
G21408	NEG	LOGRANK	-0.0204021	0.979805	0.879567	68	NGRAM	fit ,
G56624	NEG	LOGRANK	-0.0357187	0.964912	0.879823	25	NGRAM	with temporary
G53209	NEG	LOGRANK	-0.0211134	0.979108	0.879844	70	NGRAM	umbilical
G55212	NEG	LOGRANK	-0.0260375	0.974299	0.879881	46	NGRAM	well she
G6913	NEG	LOGRANK	-0.0330647	0.967476	0.879886	27	NGRAM	<NAME> for a
G16105	NEG	LOGRANK	-0.0330656	0.967475	0.879889	28	NGRAM	chemotherapy well
G28404	NEG	LOGRANK	-0.0366939	0.963971	0.880006	23	NGRAM	in that instance
G48125	NEG	LOGRANK	-0.0366939	0.963971	0.880006	23	NGRAM	that instance
G20655	NEG	LOGRANK	-0.0249241	0.975384	0.880075	50	NGRAM	examination was unremarkable . <EOS>
G18330	NEG	LOGRANK	-0.033012	0.967527	0.880085	29	NGRAM	decrease of breath
G18331	NEG	LOGRANK	-0.033012	0.967527	0.880085	29	NGRAM	decrease of breath sounds
G15319	NEG	LOGRANK	-0.0212638	0.978961	0.880091	69	NGRAM	capsule
G40411	NEG	LOGRANK	-0.0315447	0.968948	0.8801	31	NGRAM	peau d’orange
G52976	NEG	LOGRANK	-0.0338059	0.966759	0.880134	25	NGRAM	tumours and
G55663	NEG	LOGRANK	-0.0271891	0.973177	0.880174	41	NGRAM	who performed
G53106	NEG	LOGRANK	-0.0321884	0.968324	0.880324	34	NGRAM	two weeks after
G50416	NEG	LOGRANK	-0.0057272	0.994289	0.880378	1243	NGRAM	there is a
G46910	NEG	LOGRANK	-0.0199112	0.980286	0.880391	75	NGRAM	stool
G37438	NEG	LOGRANK	-0.0355475	0.965077	0.880402	24	NGRAM	of his review of
G37439	NEG	LOGRANK	-0.0355475	0.965077	0.880402	24	NGRAM	of his review of systems
G3886	NEG	LOGRANK	-0.0345868	0.966004	0.880441	30	NGRAM	61 .
G24604	NEG	LOGRANK	-0.0050632	0.99495	0.880486	2591	NGRAM	he
G56908	NEG	LOGRANK	-0.0336947	0.966867	0.880532	26	NGRAM	worse in
G48787	NEG	LOGRANK	-0.0314339	0.969055	0.880537	31	NGRAM	the egfr mutation
G28570	NEG	LOGRANK	-0.0364835	0.964174	0.88069	26	NGRAM	in the lungs .
G37585	NEG	LOGRANK	-0.0232887	0.97698	0.880721	63	NGRAM	of metastatic breast
G38564	NEG	LOGRANK	-0.0190644	0.981116	0.880758	78	NGRAM	on occasion
G31484	NEG	LOGRANK	-0.0274955	0.972879	0.880764	46	NGRAM	left femoral
G0840	NEG	LOGRANK	-0.0101439	0.989907	0.880787	314	NGRAM	, for
G44681	NEG	LOGRANK	-0.0262212	0.97412	0.880788	41	NGRAM	she doesn’t have any
G17230	NEG	LOGRANK	-0.0336124	0.966946	0.880825	25	NGRAM	consider this
G9956	NEG	LOGRANK	-0.0222433	0.978002	0.880841	67	NGRAM	an mri scan
G1623	NEG	LOGRANK	-0.0158205	0.984304	0.880877	109	NGRAM	, seen
G16898	NEG	LOGRANK	-0.0279307	0.972456	0.880899	44	NGRAM	combination with
G45082	NEG	LOGRANK	-0.0137464	0.986348	0.880917	153	NGRAM	she was found to have
G16982	NEG	LOGRANK	-0.0175964	0.982558	0.880922	104	NGRAM	compared to the
G28755	NEG	LOGRANK	-0.0113908	0.988674	0.880992	254	NGRAM	in three
G51651	NEG	LOGRANK	-0.0184584	0.981711	0.88101	83	NGRAM	to find
G23439	NEG	LOGRANK	-0.0327409	0.967789	0.881064	26	NGRAM	had no pallor
G46303	NEG	LOGRANK	-0.0288797	0.971533	0.881112	45	NGRAM	sore mouth , mouth ulcers ,
G34566	NEG	LOGRANK	-0.0288797	0.971533	0.881112	45	NGRAM	mouth , mouth ulcers ,
G53886	NEG	LOGRANK	-0.0363525	0.9643	0.881114	23	NGRAM	viable
G30022	NEG	LOGRANK	-0.0327105	0.967819	0.881169	31	NGRAM	is intact
G49087	NEG	LOGRANK	-0.0234707	0.976803	0.881176	50	NGRAM	the last three weeks
G50154	NEG	LOGRANK	-0.010956	0.989104	0.881191	273	NGRAM	the treatment .
G13792	NEG	LOGRANK	-0.0063818	0.993639	0.881205	933	NGRAM	before
G50381	NEG	LOGRANK	-0.0157835	0.98434	0.881214	121	NGRAM	there .
G20355	NEG	LOGRANK	-0.0319169	0.968587	0.881333	29	NGRAM	er positive , pr negative ,
G18896	NEG	LOGRANK	-0.0261003	0.974237	0.881346	43	NGRAM	difficult .
G12478	NEG	LOGRANK	-0.0283035	0.972093	0.881383	38	NGRAM	asked to
G50588	NEG	LOGRANK	-0.0362477	0.964401	0.881456	23	NGRAM	they live in
G42413	NEG	LOGRANK	-0.0385517	0.962182	0.881506	25	NGRAM	recommended that she
G39423	NEG	LOGRANK	-0.0249376	0.975371	0.881606	46	NGRAM	otherwise clear .
G52122	NEG	LOGRANK	-0.0193701	0.980816	0.88172	84	NGRAM	to start treatment
G54825	NEG	LOGRANK	-0.0292731	0.971151	0.881743	34	NGRAM	wearing
G43140	NEG	LOGRANK	-0.0230846	0.97718	0.88175	56	NGRAM	resolve
G10715	NEG	LOGRANK	-0.0115262	0.98854	0.881774	220	NGRAM	and it is
G4728	NEG	LOGRANK	-0.01632	0.983812	0.881811	127	NGRAM	<BOS> aspirin <EOS>
G32856	NEG	LOGRANK	-0.0384445	0.962285	0.881856	26	NGRAM	mainstay
G26574	NEG	LOGRANK	-0.0350928	0.965516	0.881906	24	NGRAM	his shortness
G26576	NEG	LOGRANK	-0.0350928	0.965516	0.881906	24	NGRAM	his shortness of breath
G26575	NEG	LOGRANK	-0.0350928	0.965516	0.881906	24	NGRAM	his shortness of
G4322	NEG	LOGRANK	-0.0372134	0.963471	0.881906	23	NGRAM	: grade
G17812	NEG	LOGRANK	-0.0196637	0.980528	0.881911	75	NGRAM	ct scan showed a
G29109	NEG	LOGRANK	-0.0350886	0.96552	0.881927	27	NGRAM	infectious complications of low blood counts .
G35487	NEG	LOGRANK	-0.0286688	0.971738	0.881979	32	NGRAM	no adenopathy . <EOS>
G15671	NEG	LOGRANK	-0.030382	0.970075	0.882025	28	NGRAM	cdx2 negative
G4620	NEG	LOGRANK	-0.0255559	0.974768	0.882082	42	NGRAM	<BOS> abdomen : no organomegaly , masses
G4619	NEG	LOGRANK	-0.0255559	0.974768	0.882082	42	NGRAM	<BOS> abdomen : no organomegaly ,
G0478	NEG	LOGRANK	-0.031015	0.969461	0.882111	27	NGRAM	, bilirubin 8 ,
G13938	NEG	LOGRANK	-0.0153393	0.984778	0.88212	115	NGRAM	between the
G13090	NEG	LOGRANK	-0.037138	0.963543	0.882142	24	NGRAM	aware of any
G56622	NEG	LOGRANK	-0.0286095	0.971796	0.882222	49	NGRAM	with systemic
G41692	NEG	LOGRANK	-0.021745	0.97849	0.882251	60	NGRAM	prolongation of
G20632	NEG	LOGRANK	-0.0324096	0.96811	0.882255	29	NGRAM	examination revealed a soft
G2933	NEG	LOGRANK	-0.0280937	0.972297	0.882259	45	NGRAM	2 and 3 .
G53478	NEG	LOGRANK	-0.0349701	0.965634	0.882318	25	NGRAM	up to 8 mm
G41567	NEG	LOGRANK	-0.019932	0.980265	0.882329	67	NGRAM	problems in the
G44042	NEG	LOGRANK	-0.0340391	0.966534	0.882332	28	NGRAM	scan showed multiple
G48207	NEG	LOGRANK	-0.0145258	0.985579	0.882345	138	NGRAM	that she will
G52961	NEG	LOGRANK	-0.0210526	0.979167	0.882404	71	NGRAM	tumour response
G45353	NEG	LOGRANK	-0.0145171	0.985588	0.882417	143	NGRAM	shown a
G1504	NEG	LOGRANK	-0.0266487	0.973703	0.882518	39	NGRAM	, potassium 4.5
G41136	NEG	LOGRANK	-0.0266487	0.973703	0.882518	39	NGRAM	potassium 4.5
G24225	NEG	LOGRANK	-0.0102823	0.98977	0.88256	294	NGRAM	have arranged
G49738	NEG	LOGRANK	-0.0348388	0.965761	0.882676	32	NGRAM	the prostate ,
G22500	NEG	LOGRANK	-0.0163875	0.983746	0.882678	116	NGRAM	function and
G39553	NEG	LOGRANK	-0.0290335	0.971384	0.882716	32	NGRAM	over that
G52107	NEG	LOGRANK	-0.033895	0.966673	0.882783	27	NGRAM	to speak
G27138	NEG	LOGRANK	-0.0301763	0.970274	0.882804	30	NGRAM	i have described folfiri
G24267	NEG	LOGRANK	-0.0301763	0.970274	0.882804	30	NGRAM	have described folfiri
G55283	NEG	LOGRANK	-0.0257727	0.974557	0.882822	40	NGRAM	were discussed in
G39882	NEG	LOGRANK	-0.0357917	0.964841	0.88293	25	NGRAM	palliative treatment with
G13061	NEG	LOGRANK	-0.0209643	0.979254	0.88295	65	NGRAM	available for
G51199	NEG	LOGRANK	-0.0246246	0.975676	0.883115	53	NGRAM	time to see
G52946	NEG	LOGRANK	-0.0314305	0.969058	0.883136	31	NGRAM	tumour markers -
G33096	NEG	LOGRANK	-0.0314305	0.969058	0.883136	31	NGRAM	markers -
G41357	NEG	LOGRANK	-0.032952	0.967585	0.883141	31	NGRAM	pressure and
G26564	NEG	LOGRANK	-0.0265049	0.973843	0.883155	45	NGRAM	his review of
G26565	NEG	LOGRANK	-0.0265049	0.973843	0.883155	45	NGRAM	his review of systems
G54091	NEG	LOGRANK	-0.025684	0.974643	0.883226	47	NGRAM	warm and
G30388	NEG	LOGRANK	-0.0346842	0.96591	0.883277	25	NGRAM	is still managing
G8690	NEG	LOGRANK	-0.0288835	0.97153	0.883319	37	NGRAM	about a month ago
G49667	NEG	LOGRANK	-0.0162892	0.983843	0.883359	110	NGRAM	the pleural
G2203	NEG	LOGRANK	-0.0346576	0.965936	0.883365	23	NGRAM	. 8 mm
G49010	NEG	LOGRANK	-0.032093	0.968417	0.883382	31	NGRAM	the jaw
G29816	NEG	LOGRANK	-0.0406995	0.960118	0.883511	24	NGRAM	is aware that he has been diagnosed
G29815	NEG	LOGRANK	-0.0406995	0.960118	0.883511	24	NGRAM	is aware that he has been
G29818	NEG	LOGRANK	-0.0406995	0.960118	0.883511	24	NGRAM	is aware that he has been diagnosed to have
G29817	NEG	LOGRANK	-0.0406995	0.960118	0.883511	24	NGRAM	is aware that he has been diagnosed to
G0640	NEG	LOGRANK	-0.0122104	0.987864	0.883602	209	NGRAM	, clubbing , jaundice or
G6005	NEG	LOGRANK	-0.0288027	0.971608	0.883606	40	NGRAM	<BOS> obesity
G9739	NEG	LOGRANK	-0.0190585	0.981122	0.883607	88	NGRAM	also showed
G10946	NEG	LOGRANK	-0.0313018	0.969183	0.883609	31	NGRAM	and pelvis showed
G28609	NEG	LOGRANK	-0.0181502	0.982014	0.883714	87	NGRAM	in the neck ,
G7255	NEG	LOGRANK	-0.0327897	0.967742	0.883723	30	NGRAM	a 10 mm
G9765	NEG	LOGRANK	-0.0053868	0.994628	0.883819	1375	NGRAM	although
G23427	NEG	LOGRANK	-0.0293198	0.971106	0.883827	38	NGRAM	had metastatic
G37140	NEG	LOGRANK	-0.0106337	0.989423	0.883844	252	NGRAM	of bowel
G15839	NEG	LOGRANK	-0.0305449	0.969917	0.883853	28	NGRAM	chance of controlling
G14404	NEG	LOGRANK	-0.0287315	0.971677	0.883932	36	NGRAM	bowel cancer in her
G33109	NEG	LOGRANK	-0.020774	0.97944	0.883985	60	NGRAM	married and lives
G47082	NEG	LOGRANK	-0.0198225	0.980373	0.884006	68	NGRAM	suggests that
G43484	NEG	LOGRANK	-0.028687	0.971721	0.884111	37	NGRAM	right arm and
G13243	NEG	LOGRANK	-0.0258765	0.974455	0.884125	48	NGRAM	base and
G4634	NEG	LOGRANK	-0.0231593	0.977107	0.884178	50	NGRAM	<BOS> accupril 20 mg
G4633	NEG	LOGRANK	-0.0231593	0.977107	0.884178	50	NGRAM	<BOS> accupril 20
G23697	NEG	LOGRANK	-0.0311084	0.96937	0.884207	24	NGRAM	has an urgent
G54950	NEG	LOGRANK	-0.0134128	0.986677	0.884227	179	NGRAM	weeks to
G49138	NEG	LOGRANK	-0.0250628	0.975249	0.884342	43	NGRAM	the left groin
G50260	NEG	LOGRANK	-0.0209151	0.979302	0.884368	69	NGRAM	the years
G50935	NEG	LOGRANK	-0.0228315	0.977427	0.88438	59	NGRAM	this year ,
G28634	NEG	LOGRANK	-0.0120098	0.988062	0.884389	192	NGRAM	in the order of
G13755	NEG	LOGRANK	-0.0207023	0.979511	0.884415	68	NGRAM	been seen by the
G56940	NEG	LOGRANK	-0.0225525	0.9777	0.88446	56	NGRAM	would be able
G56941	NEG	LOGRANK	-0.0225525	0.9777	0.88446	56	NGRAM	would be able to
G14917	NEG	LOGRANK	-0.0174123	0.982738	0.884498	98	NGRAM	by dr
G23620	NEG	LOGRANK	-0.0049213	0.995091	0.884505	2137	NGRAM	has a
G8662	NEG	LOGRANK	-0.0145842	0.985522	0.884539	131	NGRAM	about 2
G8235	NEG	LOGRANK	-0.0246602	0.975641	0.884548	50	NGRAM	a smaller
G53347	NEG	LOGRANK	-0.0310387	0.969438	0.884569	38	NGRAM	units of alcohol per
G41051	NEG	LOGRANK	-0.0239822	0.976303	0.884602	47	NGRAM	possible side effects of
G7214	NEG	LOGRANK	-0.0375247	0.963171	0.884652	25	NGRAM	<RANGE:TO/> 4 weeks
G17204	NEG	LOGRANK	-0.0161982	0.983932	0.884712	104	NGRAM	consent form
G42915	NEG	LOGRANK	-0.0153104	0.984806	0.884735	120	NGRAM	removal of
G39686	NEG	LOGRANK	-0.0324654	0.968056	0.884846	27	NGRAM	pack/year smoking
G39687	NEG	LOGRANK	-0.0324654	0.968056	0.884846	27	NGRAM	pack/year smoking history
G55374	NEG	LOGRANK	-0.0249184	0.97539	0.884871	49	NGRAM	what she
G49990	NEG	LOGRANK	-0.0159757	0.984151	0.884892	92	NGRAM	the side effects and toxicities
G21373	NEG	LOGRANK	-0.015032	0.98508	0.88502	142	NGRAM	first line
G41566	NEG	LOGRANK	-0.016856	0.983285	0.885145	92	NGRAM	problems in
G31455	NEG	LOGRANK	-0.0331873	0.967357	0.885244	32	NGRAM	left axillary node
G5692	NEG	LOGRANK	-0.0331839	0.967361	0.885274	24	NGRAM	<BOS> left total
G1070	NEG	LOGRANK	-0.0315482	0.968944	0.885362	29	NGRAM	, it is not
G26396	NEG	LOGRANK	-0.0158084	0.984316	0.885423	133	NGRAM	his father died
G52070	NEG	LOGRANK	-0.017506	0.982646	0.885487	93	NGRAM	to see me
G26813	NEG	LOGRANK	-0.0241194	0.976169	0.885487	44	NGRAM	horner’s syndrome .
G19126	NEG	LOGRANK	-0.0339855	0.966586	0.885617	26	NGRAM	discussion with <NAME> and her
G20406	NEG	LOGRANK	-0.0314738	0.969016	0.885626	28	NGRAM	etoposide on
G48888	NEG	LOGRANK	-0.0339733	0.966597	0.885652	28	NGRAM	the future ,
G28486	NEG	LOGRANK	-0.0339733	0.966597	0.885652	28	NGRAM	in the future ,
G55571	NEG	LOGRANK	-0.027774	0.972608	0.885654	35	NGRAM	which was biopsied
G26570	NEG	LOGRANK	-0.0314635	0.969026	0.885658	27	NGRAM	his risk
G18510	NEG	LOGRANK	-0.033965	0.966605	0.885668	34	NGRAM	derangement
G11373	NEG	LOGRANK	-0.0237546	0.976525	0.885676	52	NGRAM	and were
G10427	NEG	LOGRANK	-0.0282671	0.972129	0.885697	34	NGRAM	and fna
G7919	NEG	LOGRANK	-0.0300291	0.970417	0.885836	29	NGRAM	a motor vehicle
G9836	NEG	LOGRANK	-0.0222805	0.977966	0.885844	58	NGRAM	an 8
G13494	NEG	LOGRANK	-0.0250782	0.975234	0.885909	38	NGRAM	be prudent to
G24902	NEG	LOGRANK	-0.0282213	0.972173	0.885971	37	NGRAM	he is retired
G36345	NEG	LOGRANK	-0.0321187	0.968392	0.886071	24	NGRAM	normal on
G11461	NEG	LOGRANK	-0.0306219	0.969842	0.886117	30	NGRAM	anterior and
G48044	NEG	LOGRANK	-0.0196168	0.980574	0.886235	82	NGRAM	that can
G52850	NEG	LOGRANK	-0.0299206	0.970523	0.88625	35	NGRAM	trials .
G8808	NEG	LOGRANK	-0.0281461	0.972246	0.886254	30	NGRAM	accommodation
G4797	NEG	LOGRANK	-0.0205662	0.979644	0.886287	66	NGRAM	<BOS> benign
G10326	NEG	LOGRANK	-0.0292781	0.971146	0.886306	32	NGRAM	and day 8
G49125	NEG	LOGRANK	-0.0337676	0.966796	0.886343	30	NGRAM	the left axillary
G20751	NEG	LOGRANK	-0.0249842	0.975325	0.886349	50	NGRAM	expense .
G25415	NEG	LOGRANK	-0.0166664	0.983472	0.886374	97	NGRAM	height 166
G53270	NEG	LOGRANK	-0.0298839	0.970558	0.886378	29	NGRAM	understands that chemotherapy
G31444	NEG	LOGRANK	-0.0305113	0.969949	0.886508	27	NGRAM	left apex
G19163	NEG	LOGRANK	-0.0193857	0.980801	0.886545	77	NGRAM	disease as
G34765	NEG	LOGRANK	-0.0257077	0.97462	0.886645	46	NGRAM	mucous
G14821	NEG	LOGRANK	-0.0356299	0.964997	0.886891	25	NGRAM	but only available at
G26875	NEG	LOGRANK	-0.0327093	0.96782	0.886896	27	NGRAM	housework and
G56640	NEG	LOGRANK	-0.0279814	0.972406	0.886939	32	NGRAM	with the combination
G4093	NEG	LOGRANK	-0.0326944	0.967834	0.886951	27	NGRAM	8 kg in
G37678	NEG	LOGRANK	-0.0225861	0.977667	0.887016	48	NGRAM	of pallor
G33236	NEG	LOGRANK	-0.0132971	0.986791	0.887035	161	NGRAM	masses palpable
G40720	NEG	LOGRANK	-0.0183337	0.981833	0.887077	89	NGRAM	place .
G27878	NEG	LOGRANK	-0.0241119	0.976176	0.887096	45	NGRAM	in 1995
G16199	NEG	LOGRANK	-0.031059	0.969418	0.887124	26	NGRAM	chest infections
G50285	NEG	LOGRANK	-0.0355528	0.965072	0.887144	25	NGRAM	themselves
G14899	NEG	LOGRANK	-0.0164514	0.983683	0.887161	101	NGRAM	by <DOCTOR> .
G10623	NEG	LOGRANK	-0.0326202	0.967906	0.887213	29	NGRAM	and i understand
G37146	NEG	LOGRANK	-0.0090538	0.990987	0.887246	356	NGRAM	of breast
G56865	NEG	LOGRANK	-0.0230895	0.977175	0.887384	49	NGRAM	work up
G3029	NEG	LOGRANK	-0.0268579	0.9735	0.887402	37	NGRAM	20 % of patients
G32940	NEG	LOGRANK	-0.0111571	0.988905	0.887426	210	NGRAM	malignant cells
G15266	NEG	LOGRANK	-0.0255136	0.974809	0.887503	47	NGRAM	cancer treated
G6647	NEG	LOGRANK	-0.0126261	0.987453	0.887543	204	NGRAM	<BOS> type
G38478	NEG	LOGRANK	-0.0309431	0.969531	0.887544	29	NGRAM	on examination .
G13093	NEG	LOGRANK	-0.011505	0.988561	0.887571	229	NGRAM	aware of the
G49788	NEG	LOGRANK	-0.0302112	0.970241	0.887616	33	NGRAM	the rectum and
G56221	NEG	LOGRANK	-0.0227485	0.977508	0.887632	53	NGRAM	with daughter
G56133	NEG	LOGRANK	-0.0065241	0.993497	0.887666	754	NGRAM	with an
G40136	NEG	LOGRANK	-0.0283243	0.972073	0.88775	33	NGRAM	particularly on the
G24674	NEG	LOGRANK	-0.0333333	0.967216	0.88779	23	NGRAM	he does not know
G2283	NEG	LOGRANK	-0.0236096	0.976667	0.887863	42	NGRAM	0.06
G28371	NEG	LOGRANK	-0.0195071	0.980682	0.887879	66	NGRAM	in size of
G12500	NEG	LOGRANK	-0.0282865	0.97211	0.88789	29	NGRAM	aspiration .
G51997	NEG	LOGRANK	-0.0202741	0.97993	0.887905	70	NGRAM	to reduce the
G2487	NEG	LOGRANK	-0.0377225	0.96298	0.887942	25	NGRAM	100mcg
G43447	NEG	LOGRANK	-0.0149607	0.985151	0.887952	120	NGRAM	rhythm .
G50575	NEG	LOGRANK	-0.0301187	0.97033	0.887976	29	NGRAM	they do not
G45502	NEG	LOGRANK	-0.0153707	0.984747	0.887992	109	NGRAM	side of her
G16533	NEG	LOGRANK	-0.0332633	0.967284	0.888036	24	NGRAM	clinic appointment has been
G24855	NEG	LOGRANK	-0.0249913	0.975318	0.888066	47	NGRAM	he is doing
G54104	NEG	LOGRANK	-0.0257788	0.974551	0.888164	43	NGRAM	was a heavy smoker
G38715	NEG	LOGRANK	-0.0148292	0.98528	0.888337	123	NGRAM	once a day <EOS>
G27363	NEG	LOGRANK	-0.0252837	0.975033	0.888384	34	NGRAM	i saw with
G43946	NEG	LOGRANK	-0.0252837	0.975033	0.888384	34	NGRAM	saw with
G53229	NEG	LOGRANK	-0.0270832	0.97328	0.888474	32	NGRAM	unchanged from
G42802	NEG	LOGRANK	-0.010351	0.989702	0.888513	260	NGRAM	regularly
G0094	NEG	LOGRANK	-0.0281167	0.972275	0.88857	37	NGRAM	( 50gy in 25
G0095	NEG	LOGRANK	-0.0281167	0.972275	0.88857	37	NGRAM	( 50gy in 25 fractions
G4831	NEG	LOGRANK	-0.030634	0.96983	0.888664	25	NGRAM	<BOS> bronchoscopy on
G34909	NEG	LOGRANK	-0.0275484	0.972828	0.888676	36	NGRAM	myelosuppression which
G36535	NEG	LOGRANK	-0.0280825	0.972308	0.888692	31	NGRAM	not obviously
G4864	NEG	LOGRANK	-0.0260785	0.974259	0.888734	36	NGRAM	<BOS> chest clear to percussion and auscultation .
G31975	NEG	LOGRANK	-0.0252199	0.975095	0.888771	35	NGRAM	literature regarding toxicity .
G57084	NEG	LOGRANK	-0.0252199	0.975095	0.888771	35	NGRAM	written literature regarding toxicity .
G45032	NEG	LOGRANK	-0.0173649	0.982785	0.888806	78	NGRAM	she tells me she
G32200	NEG	LOGRANK	-0.0123925	0.987684	0.888842	160	NGRAM	lobe of the liver
G42923	NEG	LOGRANK	-0.0280362	0.972353	0.888872	33	NGRAM	removed and
G16749	NEG	LOGRANK	-0.0321115	0.968399	0.888888	26	NGRAM	cm of
G40966	NEG	LOGRANK	-0.0361358	0.964509	0.888905	25	NGRAM	portacath inserted .
G8800	NEG	LOGRANK	-0.021938	0.978301	0.888908	50	NGRAM	accepts
G34411	NEG	LOGRANK	-0.0127158	0.987365	0.88891	149	NGRAM	months or so
G48346	NEG	LOGRANK	-0.0313003	0.969184	0.888956	32	NGRAM	the abdomen was soft and
G55691	NEG	LOGRANK	-0.0075836	0.992445	0.889148	504	NGRAM	whom i
G17985	NEG	LOGRANK	-0.021632	0.9786	0.889149	58	NGRAM	cvs pulse
G3277	NEG	LOGRANK	-0.0338662	0.966701	0.889171	23	NGRAM	25 mm in
G4365	NEG	LOGRANK	-0.0348876	0.965714	0.889233	24	NGRAM	: seen
G2560	NEG	LOGRANK	-0.0211208	0.979101	0.889253	60	NGRAM	12.5
G55257	NEG	LOGRANK	-0.0251151	0.975198	0.889257	42	NGRAM	went to see
G0734	NEG	LOGRANK	-0.0268691	0.973489	0.889297	53	NGRAM	, diagnosed in
G26037	NEG	LOGRANK	-0.0124317	0.987645	0.889326	174	NGRAM	her with
G56981	NEG	LOGRANK	-0.0166406	0.983497	0.889553	89	NGRAM	would expect
G28434	NEG	LOGRANK	-0.0290348	0.971383	0.889584	30	NGRAM	in the central
G16891	NEG	LOGRANK	-0.02461	0.97569	0.889745	42	NGRAM	combination chemotherapy with
G28959	NEG	LOGRANK	-0.0246061	0.975694	0.889778	49	NGRAM	increased uptake in the
G39208	NEG	LOGRANK	-0.0303171	0.970138	0.889801	30	NGRAM	or so and
G16116	NEG	LOGRANK	-0.0201303	0.980071	0.889816	63	NGRAM	chemotherapy with a
G4116	NEG	LOGRANK	-0.0106749	0.989382	0.889861	234	NGRAM	80 %
G15326	NEG	LOGRANK	-0.017203	0.982944	0.889869	89	NGRAM	carboplatin .
G56735	NEG	LOGRANK	-0.0289477	0.971467	0.889923	34	NGRAM	with wide local
G25792	NEG	LOGRANK	-0.0177156	0.98244	0.890014	80	NGRAM	her height is
G36655	NEG	LOGRANK	-0.0225473	0.977705	0.890026	51	NGRAM	noted and
G2753	NEG	LOGRANK	-0.0326453	0.967882	0.8901	23	NGRAM	161 cm ,
G50218	NEG	LOGRANK	-0.0309643	0.96951	0.89015	26	NGRAM	the upper outer
G25671	NEG	LOGRANK	-0.0335688	0.966988	0.890157	23	NGRAM	her cancer has
G8163	NEG	LOGRANK	-0.0295267	0.970905	0.890172	34	NGRAM	a right-sided
G26853	NEG	LOGRANK	-0.0302057	0.970246	0.890208	32	NGRAM	hot flushes and
G31376	NEG	LOGRANK	-0.0356685	0.96496	0.890306	23	NGRAM	lateral wall
G21360	NEG	LOGRANK	-0.0266301	0.973721	0.890326	47	NGRAM	first cycle of treatment
G53701	NEG	LOGRANK	-0.0200267	0.980173	0.890361	62	NGRAM	vagina
G7877	NEG	LOGRANK	-0.0266208	0.97373	0.890375	36	NGRAM	a metastatic breast
G51006	NEG	LOGRANK	-0.0294445	0.970985	0.890462	34	NGRAM	three hours
G56348	NEG	LOGRANK	-0.0230623	0.977202	0.890475	56	NGRAM	with intermittent
G31647	NEG	LOGRANK	-0.0325293	0.967994	0.890475	25	NGRAM	legs showed
G18368	NEG	LOGRANK	-0.0243947	0.9759	0.890688	45	NGRAM	definite evidence of
G20754	NEG	LOGRANK	-0.0155244	0.984595	0.890787	123	NGRAM	experienced
G25405	NEG	LOGRANK	-0.0270144	0.973347	0.890799	32	NGRAM	height 163 cm , weight
G38749	NEG	LOGRANK	-0.0226701	0.977585	0.890869	57	NGRAM	oncologist , <DOCTOR>
G34344	NEG	LOGRANK	-0.0054235	0.994591	0.890878	1193	NGRAM	month
G21458	NEG	LOGRANK	-0.0236313	0.976646	0.890898	43	NGRAM	flexure .
G5326	NEG	LOGRANK	-0.0315434	0.968949	0.890908	24	NGRAM	<BOS> height 162 cm
G22258	NEG	LOGRANK	-0.0293269	0.971099	0.890913	30	NGRAM	four children ,
G32706	NEG	LOGRANK	-0.032389	0.96813	0.890952	23	NGRAM	lymph nodes which
G12215	NEG	LOGRANK	-0.0193256	0.98086	0.89096	65	NGRAM	arrival
G9887	NEG	LOGRANK	-0.0131037	0.986982	0.890974	146	NGRAM	an episode
G22134	NEG	LOGRANK	-0.0259998	0.974335	0.890976	36	NGRAM	for three weeks
G48408	NEG	LOGRANK	-0.0293029	0.971122	0.890984	26	NGRAM	the apex .
G24559	NEG	LOGRANK	-0.0217714	0.978464	0.891077	56	NGRAM	have written
G52715	NEG	LOGRANK	-0.0299528	0.970491	0.891108	29	NGRAM	treatment and the
G54326	NEG	LOGRANK	-0.0124609	0.987616	0.891146	172	NGRAM	was made
G44384	NEG	LOGRANK	-0.0099349	0.990114	0.891157	284	NGRAM	seen today
G36802	NEG	LOGRANK	-0.0353581	0.96526	0.891275	24	NGRAM	numbness of
G26077	NEG	LOGRANK	-0.0279885	0.9724	0.891282	34	NGRAM	here to
G17747	NEG	LOGRANK	-0.0048465	0.995165	0.891364	3097	NGRAM	ct scan
G23883	NEG	LOGRANK	-0.0073478	0.992679	0.891446	515	NGRAM	has had a
G54278	NEG	LOGRANK	-0.0211752	0.979047	0.891471	57	NGRAM	was found to have an
G52351	NEG	LOGRANK	-0.004727	0.995284	0.891483	1798	NGRAM	today .
G8592	NEG	LOGRANK	-0.0297899	0.970649	0.891593	30	NGRAM	abdominal pain or
G7258	NEG	LOGRANK	-0.0268172	0.973539	0.891609	35	NGRAM	a 14
G17713	NEG	LOGRANK	-0.0094149	0.990629	0.891733	297	NGRAM	ct chest , abdomen and pelvis
G36784	NEG	LOGRANK	-0.0227885	0.977469	0.891751	40	NGRAM	now with this
G36371	NEG	LOGRANK	-0.0119774	0.988094	0.891793	182	NGRAM	normally
G4863	NEG	LOGRANK	-0.0237622	0.976518	0.891886	40	NGRAM	<BOS> chest clear to percussion and auscultation
G4862	NEG	LOGRANK	-0.0237622	0.976518	0.891886	40	NGRAM	<BOS> chest clear to percussion and
G2696	NEG	LOGRANK	-0.0234146	0.976857	0.891889	45	NGRAM	150/90
G14984	NEG	LOGRANK	-0.0257794	0.97455	0.891903	41	NGRAM	by which
G33480	NEG	LOGRANK	-0.0206081	0.979603	0.891904	49	NGRAM	median duration of that benefit
G23283	NEG	LOGRANK	-0.0290522	0.971366	0.891924	32	NGRAM	gynaecological history
G47772	NEG	LOGRANK	-0.0074636	0.992564	0.892045	490	NGRAM	ten
G17671	NEG	LOGRANK	-0.0221191	0.978124	0.892079	41	NGRAM	creatinine 0.08
G29155	NEG	LOGRANK	-0.0186	0.981572	0.892087	72	NGRAM	infiltrative
G47476	NEG	LOGRANK	-0.0179506	0.98221	0.892113	69	NGRAM	symptoms to suggest
G48427	NEG	LOGRANK	-0.0205706	0.97964	0.892114	60	NGRAM	the ascending colon
G55885	NEG	LOGRANK	-0.0257159	0.974612	0.89217	37	NGRAM	will keep you informed
G57394	NEG	LOGRANK	-0.0257159	0.974612	0.89217	37	NGRAM	you informed
G30967	NEG	LOGRANK	-0.0257159	0.974612	0.89217	37	NGRAM	keep you informed
G51511	NEG	LOGRANK	-0.0289726	0.971443	0.892217	28	NGRAM	to carboplatin
G23114	NEG	LOGRANK	-0.0194865	0.980702	0.892221	61	NGRAM	good quality of life
G18965	NEG	LOGRANK	-0.0362458	0.964403	0.892286	23	NGRAM	discontinued . <EOS>
G34746	NEG	LOGRANK	-0.0319862	0.96852	0.8923	27	NGRAM	mucinous adenocarcinoma of
G0578	NEG	LOGRANK	-0.0212652	0.978959	0.892303	54	NGRAM	, caucasian
G3569	NEG	LOGRANK	-0.0252384	0.975077	0.892308	41	NGRAM	40 mg once
G43504	NEG	LOGRANK	-0.0303433	0.970112	0.89234	25	NGRAM	right breast mass
G2379	NEG	LOGRANK	-0.0252214	0.975094	0.892372	34	NGRAM	1.9
G17283	NEG	LOGRANK	-0.0251776	0.975137	0.892548	38	NGRAM	consistent with metastasis
G55326	NEG	LOGRANK	-0.0214543	0.978774	0.892638	48	NGRAM	were performed
G34030	NEG	LOGRANK	-0.0117975	0.988272	0.892663	180	NGRAM	mg once a
G46751	NEG	LOGRANK	-0.0265546	0.973795	0.892669	34	NGRAM	starting chemotherapy .
G7404	NEG	LOGRANK	-0.0217077	0.978526	0.892738	53	NGRAM	a brain tumour
G8657	NEG	LOGRANK	-0.0276108	0.972767	0.892739	37	NGRAM	about 14
G4410	NEG	LOGRANK	-0.0184788	0.981691	0.892787	76	NGRAM	<1
G51151	NEG	LOGRANK	-0.0222591	0.977987	0.892844	49	NGRAM	tightness
G29469	NEG	LOGRANK	-0.0083309	0.991704	0.892854	383	NGRAM	intravenous
G11789	NEG	LOGRANK	-0.0265013	0.973847	0.892884	36	NGRAM	appointment has been
G10655	NEG	LOGRANK	-0.0270157	0.973346	0.892904	31	NGRAM	and in no acute
G46669	NEG	LOGRANK	-0.0211313	0.97909	0.892924	47	NGRAM	stage we
G36738	NEG	LOGRANK	-0.0242694	0.976023	0.892954	49	NGRAM	now is
G27262	NEG	LOGRANK	-0.0255207	0.974802	0.892983	36	NGRAM	i have organised
G25143	NEG	LOGRANK	-0.0077618	0.992268	0.893028	481	NGRAM	he would
G41931	NEG	LOGRANK	-0.0246362	0.975665	0.893076	36	NGRAM	purposes
G17770	NEG	LOGRANK	-0.0259588	0.974375	0.893088	34	NGRAM	ct scan done in
G7044	NEG	LOGRANK	-0.0293887	0.971039	0.89316	34	NGRAM	<NAME> still
G56138	NEG	LOGRANK	-0.0238381	0.976444	0.893191	43	NGRAM	with an increased
G51720	NEG	LOGRANK	-0.0191179	0.981064	0.893194	70	NGRAM	to have a portacath
G20403	NEG	LOGRANK	-0.0241766	0.976113	0.893226	41	NGRAM	etoposide chemotherapy
G6904	NEG	LOGRANK	-0.0210635	0.979157	0.893312	63	NGRAM	<NAME> did
G34414	NEG	LOGRANK	-0.0316698	0.968826	0.893363	26	NGRAM	months prior to
G5363	NEG	LOGRANK	-0.0335591	0.966998	0.893436	23	NGRAM	<BOS> her family
G48492	NEG	LOGRANK	-0.0292985	0.971127	0.893488	28	NGRAM	the brain ,
G56469	NEG	LOGRANK	-0.0279846	0.972403	0.893555	34	NGRAM	with no organomegaly .
G3736	NEG	LOGRANK	-0.0286069	0.971798	0.893557	29	NGRAM	50 year old
G0806	NEG	LOGRANK	-0.0153164	0.9848	0.893569	112	NGRAM	, even
G39166	NEG	LOGRANK	-0.0227173	0.977539	0.893597	40	NGRAM	or organomegaly . <EOS>
G39803	NEG	LOGRANK	-0.0196338	0.980558	0.893614	58	NGRAM	pains .
G56347	NEG	LOGRANK	-0.0273793	0.972992	0.893633	36	NGRAM	with initial
G51020	NEG	LOGRANK	-0.0386027	0.962133	0.893729	24	NGRAM	three months’ time
G2809	NEG	LOGRANK	-0.0292103	0.971212	0.893808	27	NGRAM	171 cm , weight
G52801	NEG	LOGRANK	-0.0092624	0.99078	0.893915	313	NGRAM	treatment to
G8105	NEG	LOGRANK	-0.022964	0.977298	0.893966	43	NGRAM	a referral for
G26713	NEG	LOGRANK	-0.0298662	0.970575	0.89399	26	NGRAM	history of colonic
G10236	NEG	LOGRANK	-0.031476	0.969014	0.894007	27	NGRAM	and ca15
G10237	NEG	LOGRANK	-0.031476	0.969014	0.894007	27	NGRAM	and ca15 <RANGE:TO/>
G10238	NEG	LOGRANK	-0.031476	0.969014	0.894007	27	NGRAM	and ca15 <RANGE:TO/> 3
G32471	NEG	LOGRANK	-0.0220055	0.978235	0.894052	53	NGRAM	lower gi
G33483	NEG	LOGRANK	-0.0211699	0.979053	0.894066	45	NGRAM	median response
G32607	NEG	LOGRANK	-0.0187357	0.981439	0.894284	65	NGRAM	lung which
G46289	NEG	LOGRANK	-0.0332743	0.967273	0.894301	28	NGRAM	sooner if
G2079	NEG	LOGRANK	-0.0189087	0.981269	0.894309	51	NGRAM	- medical
G57066	NEG	LOGRANK	-0.0155982	0.984523	0.894352	87	NGRAM	written information on the
G45330	NEG	LOGRANK	-0.0297517	0.970687	0.894405	25	NGRAM	showed that he
G15269	NEG	LOGRANK	-0.0271749	0.973191	0.89441	30	NGRAM	cancer when
G37132	NEG	LOGRANK	-0.0186955	0.981478	0.894531	74	NGRAM	of bleeding
G27143	NEG	LOGRANK	-0.0224947	0.977756	0.894543	42	NGRAM	i have discussed chemotherapy with
G37382	NEG	LOGRANK	-0.0213137	0.978912	0.894672	57	NGRAM	of her breast
G11331	NEG	LOGRANK	-0.0124243	0.987653	0.89484	159	NGRAM	and was found
G17424	NEG	LOGRANK	-0.0186359	0.981537	0.894861	68	NGRAM	control for
G2764	NEG	LOGRANK	-0.0165245	0.983611	0.894972	93	NGRAM	163 cm .
G10300	NEG	LOGRANK	-0.0212424	0.978982	0.895008	53	NGRAM	and confirmed
G16174	NEG	LOGRANK	-0.0144737	0.985631	0.895095	101	NGRAM	chest and upper
G41203	NEG	LOGRANK	-0.0223618	0.977886	0.895177	42	NGRAM	predicted .
G5340	NEG	LOGRANK	-0.0295348	0.970897	0.89518	34	NGRAM	<BOS> height 170
G56540	NEG	LOGRANK	-0.0151618	0.984953	0.895291	110	NGRAM	with regard
G47856	NEG	LOGRANK	-0.0237329	0.976547	0.895295	48	NGRAM	tests . <EOS>
G30168	NEG	LOGRANK	-0.0275143	0.972861	0.895333	37	NGRAM	is not curable but
G13148	NEG	LOGRANK	-0.0253902	0.974929	0.895413	36	NGRAM	axillary lymph nodes .
G43544	NEG	LOGRANK	-0.0310465	0.96943	0.895453	25	NGRAM	right hilar lymphadenopathy
G28856	NEG	LOGRANK	-0.0143365	0.985766	0.895494	114	NGRAM	include fatigue ,
G11241	NEG	LOGRANK	-0.0164321	0.983702	0.895522	87	NGRAM	and these
G33969	NEG	LOGRANK	-0.0208711	0.979345	0.895539	68	NGRAM	mg <EOS>
G43497	NEG	LOGRANK	-0.0169478	0.983195	0.895579	83	NGRAM	right base .
G50240	NEG	LOGRANK	-0.0293954	0.971032	0.895685	25	NGRAM	the waiting list
G6393	NEG	LOGRANK	-0.0257865	0.974543	0.895751	33	NGRAM	<BOS> smokes
G7671	NEG	LOGRANK	-0.0228951	0.977365	0.89583	48	NGRAM	a follow-up
G11519	NEG	LOGRANK	-0.0318212	0.96868	0.895835	23	NGRAM	antinausea
G5523	NEG	LOGRANK	-0.0248318	0.975474	0.895835	30	NGRAM	<BOS> i have gone
G14760	NEG	LOGRANK	-0.0327904	0.967741	0.895853	25	NGRAM	but he was
G18372	NEG	LOGRANK	-0.0210593	0.979161	0.895913	54	NGRAM	defunctioning
G14718	NEG	LOGRANK	-0.0126648	0.987415	0.895941	153	NGRAM	but also
G47223	NEG	LOGRANK	-0.0200584	0.980141	0.895962	53	NGRAM	supraclavicular or cervical lymphadenopathy
G7790	NEG	LOGRANK	-0.0286119	0.971794	0.895974	29	NGRAM	a less
G2295	NEG	LOGRANK	-0.0239661	0.976319	0.895974	46	NGRAM	0.8
G8774	NEG	LOGRANK	-0.0125995	0.98748	0.896022	140	NGRAM	above the
G15235	NEG	LOGRANK	-0.0279148	0.972471	0.896093	27	NGRAM	cancer is a
G17712	NEG	LOGRANK	-0.0090109	0.99103	0.896137	298	NGRAM	ct chest , abdomen and
G9737	NEG	LOGRANK	-0.0267327	0.973621	0.896138	29	NGRAM	also seen in
G45757	NEG	LOGRANK	-0.0212697	0.978955	0.896225	53	NGRAM	site of the
G18569	NEG	LOGRANK	-0.0316984	0.968799	0.896231	24	NGRAM	detailed discussion with <NAME> and his
G7605	NEG	LOGRANK	-0.0316984	0.968799	0.896231	24	NGRAM	a detailed discussion with <NAME> and his
G23320	NEG	LOGRANK	-0.0316984	0.968799	0.896231	24	NGRAM	had a detailed discussion with <NAME> and his
G3004	NEG	LOGRANK	-0.0272774	0.973091	0.896239	27	NGRAM	2.5 mg od .
G37020	NEG	LOGRANK	-0.0170916	0.983054	0.896374	85	NGRAM	of 3
G46288	NEG	LOGRANK	-0.0284911	0.971911	0.896409	28	NGRAM	sooner .
G30475	NEG	LOGRANK	-0.0266593	0.973693	0.896411	32	NGRAM	is usually well tolerated
G41813	NEG	LOGRANK	-0.0271864	0.97318	0.89657	30	NGRAM	pt2 pn0
G35958	NEG	LOGRANK	-0.0230701	0.977194	0.896617	45	NGRAM	no primary
G31434	NEG	LOGRANK	-0.0260627	0.974274	0.896653	33	NGRAM	left acetabulum
G23242	NEG	LOGRANK	-0.0277607	0.972621	0.896672	23	NGRAM	growth factor
G15127	NEG	LOGRANK	-0.0325296	0.967994	0.896682	25	NGRAM	can discuss
G55330	NEG	LOGRANK	-0.018488	0.981682	0.896697	65	NGRAM	were present
G2208	NEG	LOGRANK	-0.0234141	0.976858	0.896698	47	NGRAM	. <NAME> also
G23635	NEG	LOGRANK	-0.0094161	0.990628	0.896815	270	NGRAM	has a history of
G37746	NEG	LOGRANK	-0.033548	0.967008	0.896815	23	NGRAM	of prostate cancer .
G4031	NEG	LOGRANK	-0.0105149	0.98954	0.896856	210	NGRAM	75 %
G5893	NEG	LOGRANK	-0.0075181	0.99251	0.896861	397	NGRAM	<BOS> mrs <NAME>
G36223	NEG	LOGRANK	-0.0203566	0.979849	0.896877	55	NGRAM	non-diagnostic
G31498	NEG	LOGRANK	-0.0254842	0.974838	0.896881	32	NGRAM	left hemithorax
G38795	NEG	LOGRANK	-0.0165925	0.983544	0.896882	105	NGRAM	oncology for consideration
G38796	NEG	LOGRANK	-0.0165925	0.983544	0.896882	105	NGRAM	oncology for consideration of
G15994	NEG	LOGRANK	-0.0265257	0.973823	0.896922	26	NGRAM	chemotherapy can cause mucositis and
G27367	NEG	LOGRANK	-0.0270627	0.9733	0.897026	45	NGRAM	i showed
G1065	NEG	LOGRANK	-0.0064799	0.993541	0.897127	626	NGRAM	, it
G51161	NEG	LOGRANK	-0.0091114	0.99093	0.897186	296	NGRAM	time and
G1666	NEG	LOGRANK	-0.0249536	0.975355	0.897194	41	NGRAM	, skin rash
G18741	NEG	LOGRANK	-0.0236805	0.976598	0.89722	37	NGRAM	diameter with
G2102	NEG	LOGRANK	-0.0289558	0.971459	0.897231	30	NGRAM	- no known
G41311	NEG	LOGRANK	-0.0216077	0.978624	0.897344	44	NGRAM	presented today
G41754	NEG	LOGRANK	-0.0176859	0.98247	0.897365	70	NGRAM	protocol
G32430	NEG	LOGRANK	-0.0048567	0.995155	0.89747	1339	NGRAM	low
G48024	NEG	LOGRANK	-0.032271	0.968244	0.897495	24	NGRAM	that admission
G24991	NEG	LOGRANK	-0.026381	0.973964	0.897497	36	NGRAM	he should be
G12807	NEG	LOGRANK	-0.0068236	0.9932	0.897503	544	NGRAM	at the time
G49143	NEG	LOGRANK	-0.0210024	0.979217	0.897521	48	NGRAM	the left hip
G12985	NEG	LOGRANK	-0.0235935	0.976683	0.897589	40	NGRAM	attributes
G18647	NEG	LOGRANK	-0.0121948	0.987879	0.897631	162	NGRAM	diabetes .
G35767	NEG	LOGRANK	-0.0168817	0.98326	0.897658	88	NGRAM	no lymphadenopathy .
G41862	NEG	LOGRANK	-0.0288302	0.971581	0.89767	26	NGRAM	pulmonary nodule in
G15167	NEG	LOGRANK	-0.0215392	0.978691	0.897672	50	NGRAM	cancer . <NAME>
G39322	NEG	LOGRANK	-0.0263299	0.974014	0.897677	30	NGRAM	oropharynx is
G17718	NEG	LOGRANK	-0.0257875	0.974542	0.897741	30	NGRAM	ct chest and liver
G43321	NEG	LOGRANK	-0.0274776	0.972896	0.897743	36	NGRAM	retired and
G43607	NEG	LOGRANK	-0.0257525	0.974576	0.89779	31	NGRAM	right middle lobe and
G0310	NEG	LOGRANK	-0.0199125	0.980284	0.897907	57	NGRAM	, abdomen and pelvis ,
G23599	NEG	LOGRANK	-0.0158187	0.984306	0.897927	95	NGRAM	happy with that
G25033	NEG	LOGRANK	-0.0303021	0.970152	0.897946	24	NGRAM	he understands the
G2125	NEG	LOGRANK	-0.0096348	0.990411	0.897947	239	NGRAM	- pulse
G13813	NEG	LOGRANK	-0.0122056	0.987869	0.897955	159	NGRAM	beginning
G1740	NEG	LOGRANK	-0.0141567	0.985943	0.897969	120	NGRAM	, such
G23791	NEG	LOGRANK	-0.015366	0.984751	0.897988	97	NGRAM	has been referred to
G48490	NEG	LOGRANK	-0.0273633	0.973008	0.898174	30	NGRAM	the braf
G33298	NEG	LOGRANK	-0.0256657	0.974661	0.898224	32	NGRAM	may and
G44263	NEG	LOGRANK	-0.0286673	0.97174	0.898256	30	NGRAM	seeing her
G29849	NEG	LOGRANK	-0.026178	0.974162	0.898279	31	NGRAM	is clear to auscultation
G29782	NEG	LOGRANK	-0.0134957	0.986595	0.898314	137	NGRAM	is an ex-smoker of
G20584	NEG	LOGRANK	-0.0158733	0.984252	0.89832	77	NGRAM	examination is unremarkable
G14138	NEG	LOGRANK	-0.0261487	0.97419	0.898378	30	NGRAM	blood and
G4041	NEG	LOGRANK	-0.0261445	0.974194	0.898411	31	NGRAM	75 ,
G41461	NEG	LOGRANK	-0.0123609	0.987715	0.898423	158	NGRAM	prior medical history
G6223	NEG	LOGRANK	-0.0123609	0.987715	0.898423	158	NGRAM	<BOS> prior medical
G6224	NEG	LOGRANK	-0.0123609	0.987715	0.898423	158	NGRAM	<BOS> prior medical history
G41167	NEG	LOGRANK	-0.0286029	0.971802	0.898468	30	NGRAM	pr 3+ (
G4592	NEG	LOGRANK	-0.0054997	0.994515	0.898525	879	NGRAM	<BOS> a
G51474	NEG	LOGRANK	-0.025558	0.974766	0.898646	30	NGRAM	to be repeated
G49181	NEG	LOGRANK	-0.0107933	0.989265	0.898696	213	NGRAM	the left side of
G52493	NEG	LOGRANK	-0.0097873	0.99026	0.898724	250	NGRAM	tolerating
G41815	NEG	LOGRANK	-0.0091096	0.990932	0.898788	255	NGRAM	pt3
G11871	NEG	LOGRANK	-0.0260355	0.974301	0.898823	32	NGRAM	approximately ten
G41456	NEG	LOGRANK	-0.0241031	0.976185	0.898889	37	NGRAM	principal
G51562	NEG	LOGRANK	-0.0277768	0.972605	0.898993	24	NGRAM	to contact us if there are any
G51561	NEG	LOGRANK	-0.0277768	0.972605	0.898993	24	NGRAM	to contact us if there are
G20657	NEG	LOGRANK	-0.0154203	0.984698	0.899007	101	NGRAM	examinations were
G35611	NEG	LOGRANK	-0.0225304	0.977722	0.899023	41	NGRAM	no destructive
G53298	NEG	LOGRANK	-0.0271242	0.97324	0.899055	30	NGRAM	underwent a ct scan
G55344	NEG	LOGRANK	-0.0284388	0.971962	0.899057	28	NGRAM	were taken . <EOS>
G56412	NEG	LOGRANK	-0.0231945	0.977072	0.899239	43	NGRAM	with metastatic melanoma
G34453	NEG	LOGRANK	-0.0217842	0.978451	0.899383	44	NGRAM	more prone
G34454	NEG	LOGRANK	-0.0217842	0.978451	0.899383	44	NGRAM	more prone to
G22663	NEG	LOGRANK	-0.014209	0.985891	0.899391	109	NGRAM	gastric cancer
G0741	NEG	LOGRANK	-0.0220946	0.978148	0.899451	44	NGRAM	, diarrhoea , constipation ,
G49379	NEG	LOGRANK	-0.0205954	0.979615	0.899491	42	NGRAM	the most appropriate
G1388	NEG	LOGRANK	-0.026972	0.973388	0.899622	29	NGRAM	, omentum
G10639	NEG	LOGRANK	-0.0326219	0.967904	0.899643	23	NGRAM	and if there
G37687	NEG	LOGRANK	-0.0337601	0.966803	0.899645	23	NGRAM	of patients get
G35655	NEG	LOGRANK	-0.0202967	0.979908	0.899675	52	NGRAM	no evidence of malignancy .
G11671	NEG	LOGRANK	-0.012589	0.98749	0.899783	124	NGRAM	apex impalpable , heart
G3914	NEG	LOGRANK	-0.0216683	0.978565	0.899922	49	NGRAM	65 .
G22031	NEG	LOGRANK	-0.0213472	0.978879	0.899978	49	NGRAM	for several months
G28732	NEG	LOGRANK	-0.022662	0.977593	0.899991	44	NGRAM	in the uk
G18424	NEG	LOGRANK	-0.0252089	0.975106	0.900033	42	NGRAM	denies any significant
G9271	NEG	LOGRANK	-0.0238165	0.976465	0.900076	34	NGRAM	again after
G28230	NEG	LOGRANK	-0.0274636	0.97291	0.900123	27	NGRAM	in lung
G25426	NEG	LOGRANK	-0.0161907	0.98394	0.900221	92	NGRAM	height 168 cm
G6354	NEG	LOGRANK	-0.016053	0.984075	0.900263	75	NGRAM	<BOS> she lives with her husband
G8068	NEG	LOGRANK	-0.0267738	0.973581	0.900344	35	NGRAM	a private
G40237	NEG	LOGRANK	-0.0189805	0.981198	0.900378	66	NGRAM	patient . <EOS>
G28638	NEG	LOGRANK	-0.0280251	0.972364	0.90045	24	NGRAM	in the para-aortic
G13112	NEG	LOGRANK	-0.0189647	0.981214	0.900453	61	NGRAM	aware that this
G3785	NEG	LOGRANK	-0.0237153	0.976564	0.900495	34	NGRAM	56 kg .
G16916	NEG	LOGRANK	-0.0261212	0.974217	0.900596	36	NGRAM	comes in
G19470	NEG	LOGRANK	-0.0122039	0.98787	0.900598	152	NGRAM	done which
G49921	NEG	LOGRANK	-0.0095233	0.990522	0.90066	246	NGRAM	the right side of
G15365	NEG	LOGRANK	-0.0152747	0.984841	0.900704	80	NGRAM	carcinoma colon
G13427	NEG	LOGRANK	-0.0224894	0.977762	0.900712	42	NGRAM	be grateful
G54290	NEG	LOGRANK	-0.0150531	0.98506	0.900741	91	NGRAM	was happy to
G56276	NEG	LOGRANK	-0.0236154	0.976661	0.900827	35	NGRAM	with her daughter and
G4222	NEG	LOGRANK	-0.0224397	0.97781	0.900963	38	NGRAM	90 % .
G5413	NEG	LOGRANK	-0.0159269	0.984199	0.90105	89	NGRAM	<BOS> his past medical history
G26124	NEG	LOGRANK	-0.0132696	0.986818	0.901076	130	NGRAM	higher
G41349	NEG	LOGRANK	-0.0231611	0.977105	0.901131	38	NGRAM	pressure 140/80
G14175	NEG	LOGRANK	-0.0231611	0.977105	0.901131	38	NGRAM	blood pressure 140/80
G24777	NEG	LOGRANK	-0.0301813	0.97027	0.901184	23	NGRAM	he has no chest
G38553	NEG	LOGRANK	-0.0190343	0.981146	0.90123	64	NGRAM	on mri
G31995	NEG	LOGRANK	-0.0301564	0.970294	0.901264	25	NGRAM	live in <LOCALITY>
G13132	NEG	LOGRANK	-0.018808	0.981368	0.901297	59	NGRAM	axillae .
G14941	NEG	LOGRANK	-0.027779	0.972603	0.901386	27	NGRAM	by mastectomy
G9404	NEG	LOGRANK	-0.023932	0.976352	0.901387	37	NGRAM	aims
G56389	NEG	LOGRANK	-0.027762	0.97262	0.901424	26	NGRAM	with mediastinal lymphadenopathy
G25443	NEG	LOGRANK	-0.0171219	0.983024	0.901525	74	NGRAM	height 173 cm
G4751	NEG	LOGRANK	-0.0292269	0.971196	0.901533	26	NGRAM	<BOS> at this time
G11427	NEG	LOGRANK	-0.0062901	0.99373	0.9016	573	NGRAM	ankle
G36028	NEG	LOGRANK	-0.024326	0.975967	0.901608	36	NGRAM	no urinary
G49004	NEG	LOGRANK	-0.0132698	0.986818	0.901609	134	NGRAM	the investigations
G20877	NEG	LOGRANK	-0.0108831	0.989176	0.901625	204	NGRAM	extent of
G36451	NEG	LOGRANK	-0.0270315	0.973331	0.90169	29	NGRAM	not elevated ,
G38515	NEG	LOGRANK	-0.0258198	0.974511	0.90173	39	NGRAM	on flat ground
G22968	NEG	LOGRANK	-0.0116907	0.988377	0.901764	163	NGRAM	given written information
G6937	NEG	LOGRANK	-0.0148956	0.985215	0.901781	96	NGRAM	<NAME> has been referred
G19137	NEG	LOGRANK	-0.0229948	0.977268	0.901825	38	NGRAM	disease ) .
G57002	NEG	LOGRANK	-0.0083932	0.991642	0.90183	325	NGRAM	would need
G7759	NEG	LOGRANK	-0.0242282	0.976063	0.902007	32	NGRAM	a large ,
G5743	NEG	LOGRANK	-0.0290785	0.97134	0.902008	34	NGRAM	<BOS> lucrin
G26425	NEG	LOGRANK	-0.0136581	0.986435	0.902081	122	NGRAM	his heart
G44043	NEG	LOGRANK	-0.0290242	0.971393	0.902101	25	NGRAM	scan showed no
G33673	NEG	LOGRANK	-0.0225178	0.977734	0.902203	37	NGRAM	melanomas
G2926	NEG	LOGRANK	-0.0171474	0.982999	0.902287	80	NGRAM	2 <RANGE:TO/> 3 months
G5401	NEG	LOGRANK	-0.0133926	0.986697	0.902303	138	NGRAM	<BOS> his father
G50806	NEG	LOGRANK	-0.0178008	0.982357	0.902485	63	NGRAM	this might
G9292	NEG	LOGRANK	-0.0245717	0.975728	0.90253	33	NGRAM	again to
G7011	NEG	LOGRANK	-0.0202152	0.979988	0.902595	62	NGRAM	<NAME> lives alone
G19446	NEG	LOGRANK	-0.0154208	0.984697	0.902686	97	NGRAM	done after
G44795	NEG	LOGRANK	-0.0201976	0.980005	0.902699	52	NGRAM	she has one
G28070	NEG	LOGRANK	-0.0244753	0.975822	0.902918	38	NGRAM	in detail .
G31207	NEG	LOGRANK	-0.0260737	0.974263	0.90295	30	NGRAM	large cell
G34295	NEG	LOGRANK	-0.0160018	0.984126	0.902973	77	NGRAM	moderate to
G17405	NEG	LOGRANK	-0.0227095	0.977546	0.903027	43	NGRAM	continues to work
G33070	NEG	LOGRANK	-0.0159671	0.98416	0.90317	86	NGRAM	margin ,
G1418	NEG	LOGRANK	-0.0249072	0.9754	0.903192	28	NGRAM	, pallor
G43881	NEG	LOGRANK	-0.0254345	0.974886	0.9032	32	NGRAM	said that there
G4055	NEG	LOGRANK	-0.0102378	0.989814	0.903252	194	NGRAM	77
G6276	NEG	LOGRANK	-0.0135658	0.986526	0.90331	103	NGRAM	<BOS> referral
G55479	NEG	LOGRANK	-0.009431	0.990613	0.903426	230	NGRAM	which has been
G47556	NEG	LOGRANK	-0.0183884	0.98178	0.9035	55	NGRAM	t2 n0
G49373	NEG	LOGRANK	-0.0170917	0.983054	0.90353	66	NGRAM	the more
G22505	NEG	LOGRANK	-0.0286195	0.971786	0.903571	30	NGRAM	function is normal
G56591	NEG	LOGRANK	-0.0243068	0.975986	0.903586	32	NGRAM	with skin
G55982	NEG	LOGRANK	-0.0153959	0.984722	0.903588	88	NGRAM	will try
G36879	NEG	LOGRANK	-0.0278369	0.972547	0.903642	26	NGRAM	obvious metastatic
G2601	NEG	LOGRANK	-0.0179521	0.982208	0.903658	56	NGRAM	130/90
G36050	NEG	LOGRANK	-0.022187	0.978057	0.903666	39	NGRAM	nodal disease .
G4525	NEG	LOGRANK	-0.0271196	0.973245	0.903708	23	NGRAM	<BOS> <NAME> is a very pleasant
G11236	NEG	LOGRANK	-0.0185436	0.981627	0.903757	52	NGRAM	and there were
G45874	NEG	LOGRANK	-0.0167122	0.983427	0.903855	67	NGRAM	slim caucasian
G3536	NEG	LOGRANK	-0.023759	0.976521	0.90391	31	NGRAM	4.7 ,
G19141	NEG	LOGRANK	-0.0214254	0.978802	0.90395	40	NGRAM	disease , i
G43868	NEG	LOGRANK	-0.028508	0.971895	0.903952	28	NGRAM	said that he would
G15467	NEG	LOGRANK	-0.0217644	0.978471	0.903956	43	NGRAM	cardiovascular and respiratory examinations
G20087	NEG	LOGRANK	-0.0204618	0.979746	0.90404	42	NGRAM	ejection systolic murmur audible
G48671	NEG	LOGRANK	-0.0162292	0.983902	0.904073	75	NGRAM	the consensus was
G30436	NEG	LOGRANK	-0.0263632	0.973981	0.904108	30	NGRAM	is to start
G29811	NEG	LOGRANK	-0.0148491	0.985261	0.904157	96	NGRAM	is aware of the
G30440	NEG	LOGRANK	-0.0220691	0.978173	0.904167	39	NGRAM	is tolerating the
G42177	NEG	LOGRANK	-0.0257089	0.974619	0.904205	27	NGRAM	rarely drinks
G28294	NEG	LOGRANK	-0.0196243	0.980567	0.90421	49	NGRAM	in origin
G47055	NEG	LOGRANK	-0.0164973	0.983638	0.904228	75	NGRAM	sugars
G23303	NEG	LOGRANK	-0.0143236	0.985778	0.904231	94	NGRAM	had a chest
G26880	NEG	LOGRANK	-0.025162	0.975152	0.904241	34	NGRAM	how he is getting on
G24863	NEG	LOGRANK	-0.025162	0.975152	0.904241	34	NGRAM	he is getting on
G7217	NEG	LOGRANK	-0.0145164	0.985588	0.904261	109	NGRAM	<RANGE:TO/> 5
G0217	NEG	LOGRANK	-0.0263016	0.974041	0.904297	28	NGRAM	) cm1
G16136	NEG	LOGRANK	-0.0128296	0.987252	0.904338	124	NGRAM	chemotherapy would be
G30829	NEG	LOGRANK	-0.0231903	0.977077	0.904353	44	NGRAM	jenny
G15282	NEG	LOGRANK	-0.0190825	0.981098	0.904445	65	NGRAM	cancer with liver
G8227	NEG	LOGRANK	-0.0269104	0.973448	0.904458	28	NGRAM	a small number
G21275	NEG	LOGRANK	-0.0269049	0.973454	0.904472	24	NGRAM	fibroids .
G55233	NEG	LOGRANK	-0.0131734	0.986913	0.90448	118	NGRAM	<LOCALITY>
G38843	NEG	LOGRANK	-0.0098828	0.990166	0.904511	220	NGRAM	one month
G57189	NEG	LOGRANK	-0.0250498	0.975261	0.904671	32	NGRAM	year of
G39379	NEG	LOGRANK	-0.0262054	0.974135	0.904681	30	NGRAM	other obvious
G25828	NEG	LOGRANK	-0.0190347	0.981145	0.904685	56	NGRAM	her late
G27749	NEG	LOGRANK	-0.026189	0.974151	0.904694	29	NGRAM	immunostains show
G44853	NEG	LOGRANK	-0.0092929	0.99075	0.904765	223	NGRAM	she is aware
G45045	NEG	LOGRANK	-0.0079002	0.992131	0.90477	292	NGRAM	she understands
G29554	NEG	LOGRANK	-0.015572	0.984549	0.904772	80	NGRAM	involved in
G18958	NEG	LOGRANK	-0.0132802	0.986808	0.904816	116	NGRAM	discomfort in the
G11536	NEG	LOGRANK	-0.0299267	0.970517	0.904913	24	NGRAM	any bony
G42278	NEG	LOGRANK	-0.0046282	0.995382	0.905019	1176	NGRAM	reason
G49408	NEG	LOGRANK	-0.0226296	0.977625	0.905025	38	NGRAM	the near future . <EOS>
G48165	NEG	LOGRANK	-0.0178713	0.982287	0.905151	66	NGRAM	that plan .
G36992	NEG	LOGRANK	-0.0202351	0.979968	0.905165	46	NGRAM	oestrogen and progesterone
G26646	NEG	LOGRANK	-0.0222101	0.978035	0.905165	37	NGRAM	histology :
G52743	NEG	LOGRANK	-0.0165981	0.983539	0.90541	67	NGRAM	treatment for a
G36652	NEG	LOGRANK	-0.0273036	0.973066	0.905493	23	NGRAM	noted above ,
G6612	NEG	LOGRANK	-0.0128742	0.987208	0.905572	115	NGRAM	<BOS> this is a
G15305	NEG	LOGRANK	-0.0185952	0.981577	0.905702	55	NGRAM	can’t
G14203	NEG	LOGRANK	-0.0247691	0.975535	0.905732	36	NGRAM	blood tests on
G29221	NEG	LOGRANK	-0.006993	0.993031	0.90577	452	NGRAM	infusion
G7972	NEG	LOGRANK	-0.0183454	0.981822	0.90589	53	NGRAM	a pancreatic
G49115	NEG	LOGRANK	-0.0102257	0.989826	0.90592	189	NGRAM	the left .
G38269	NEG	LOGRANK	-0.0146793	0.985428	0.905933	86	NGRAM	old lady who has
G30975	NEG	LOGRANK	-0.0133485	0.98674	0.906001	87	NGRAM	<DOCTOR>
G0474	NEG	LOGRANK	-0.0228025	0.977456	0.906019	32	NGRAM	, bilirubin 6 ,
G51764	NEG	LOGRANK	-0.0183206	0.981846	0.906027	56	NGRAM	to her .
G7439	NEG	LOGRANK	-0.0143339	0.985768	0.90612	94	NGRAM	a change
G18310	NEG	LOGRANK	-0.0176799	0.982475	0.90617	59	NGRAM	decision was
G14974	NEG	LOGRANK	-0.0270898	0.973274	0.906226	27	NGRAM	by the time
G36060	NEG	LOGRANK	-0.011943	0.988128	0.906243	149	NGRAM	node ,
G45121	NEG	LOGRANK	-0.026989	0.973372	0.906473	23	NGRAM	she was treated for
G44708	NEG	LOGRANK	-0.0240517	0.976235	0.90649	34	NGRAM	she had not
G52825	NEG	LOGRANK	-0.0202303	0.979973	0.90653	42	NGRAM	treatment within
G5741	NEG	LOGRANK	-0.0141415	0.985958	0.90671	82	NGRAM	<BOS> losec <EOS>
G47876	NEG	LOGRANK	-0.0276754	0.972704	0.90674	29	NGRAM	tests will
G32207	NEG	LOGRANK	-0.026901	0.973458	0.906884	23	NGRAM	lobe was
G4063	NEG	LOGRANK	-0.0249895	0.97532	0.90696	32	NGRAM	78 ,
G27300	NEG	LOGRANK	-0.0234149	0.976857	0.907111	34	NGRAM	i have suggested to
G14855	NEG	LOGRANK	-0.0117645	0.988304	0.907215	150	NGRAM	but this is
G14126	NEG	LOGRANK	-0.0233473	0.976923	0.907382	33	NGRAM	bleeding in
G16544	NEG	LOGRANK	-0.0220608	0.978181	0.907422	38	NGRAM	clinic at <LOCALITY> hospital
G29600	NEG	LOGRANK	-0.0224511	0.977799	0.907468	40	NGRAM	irregularly
G15238	NEG	LOGRANK	-0.0233133	0.976956	0.9075	39	NGRAM	cancer is incurable and
G12120	NEG	LOGRANK	-0.0146351	0.985471	0.907611	80	NGRAM	areas .
G30318	NEG	LOGRANK	-0.0242628	0.976029	0.907642	30	NGRAM	is retired .
G14504	NEG	LOGRANK	-0.0232558	0.977013	0.907701	34	NGRAM	breast cancer as
G36676	NEG	LOGRANK	-0.024242	0.976049	0.907719	27	NGRAM	noted within the
G26998	NEG	LOGRANK	-0.0281634	0.972229	0.90775	24	NGRAM	hypoglycaemic
G31366	NEG	LOGRANK	-0.0065369	0.993484	0.907807	465	NGRAM	lateral
G3709	NEG	LOGRANK	-0.0168195	0.983321	0.907828	61	NGRAM	50 % .
G9746	NEG	LOGRANK	-0.0266283	0.973723	0.907828	24	NGRAM	also there
G48087	NEG	LOGRANK	-0.0179339	0.982226	0.907964	54	NGRAM	that he has had
G51565	NEG	LOGRANK	-0.0272662	0.973102	0.908121	23	NGRAM	to continue in an
G10988	NEG	LOGRANK	-0.0231556	0.97711	0.908137	33	NGRAM	and progesterone receptors
G23685	NEG	LOGRANK	-0.0060059	0.994012	0.908173	551	NGRAM	has an
G18474	NEG	LOGRANK	-0.0195755	0.980615	0.908188	39	NGRAM	depending on response
G53796	NEG	LOGRANK	-0.024061	0.976226	0.908397	30	NGRAM	very extensive
G10295	NEG	LOGRANK	-0.0144958	0.985609	0.90847	72	NGRAM	and commence
G23462	NEG	LOGRANK	-0.0182641	0.981902	0.908514	71	NGRAM	had prostate cancer
G14649	NEG	LOGRANK	-0.0203909	0.979816	0.908562	35	NGRAM	bronchoscopy .
G54700	NEG	LOGRANK	-0.0213929	0.978834	0.908644	41	NGRAM	we may need
G0209	NEG	LOGRANK	-0.0230152	0.977248	0.908685	38	NGRAM	) ;
G50556	NEG	LOGRANK	-0.0191898	0.980993	0.90871	50	NGRAM	these issues
G14152	NEG	LOGRANK	-0.0203567	0.979849	0.90872	41	NGRAM	blood counts ,
G42189	NEG	LOGRANK	-0.0147834	0.985325	0.908854	72	NGRAM	rate ,
G30344	NEG	LOGRANK	-0.0203199	0.979885	0.908886	41	NGRAM	is single
G9948	NEG	LOGRANK	-0.0194261	0.980761	0.908918	51	NGRAM	an intravenous
G0492	NEG	LOGRANK	-0.0161266	0.984003	0.908948	62	NGRAM	, bone marrow
G53718	NEG	LOGRANK	-0.0286085	0.971797	0.909078	23	NGRAM	variant
G1526	NEG	LOGRANK	-0.0262609	0.974081	0.909095	27	NGRAM	, presented
G51775	NEG	LOGRANK	-0.0269706	0.97339	0.909114	23	NGRAM	to her that she
G50028	NEG	LOGRANK	-0.0154978	0.984622	0.909194	69	NGRAM	the size of the
G2751	NEG	LOGRANK	-0.0121101	0.987963	0.909201	124	NGRAM	161
G25865	NEG	LOGRANK	-0.0160731	0.984055	0.909257	69	NGRAM	her metastatic disease
G40890	NEG	LOGRANK	-0.0167305	0.983409	0.909276	61	NGRAM	point in
G38094	NEG	LOGRANK	-0.004417	0.995593	0.909298	1173	NGRAM	of this
G0561	NEG	LOGRANK	-0.0199142	0.980283	0.909314	40	NGRAM	, c-erb b2
G57057	NEG	LOGRANK	-0.0304812	0.969979	0.909345	24	NGRAM	written information about the chemotherapy
G1094	NEG	LOGRANK	-0.0166831	0.983455	0.909531	61	NGRAM	, just
G17364	NEG	LOGRANK	-0.0211802	0.979043	0.909548	39	NGRAM	contain
G27125	NEG	LOGRANK	-0.0172239	0.982924	0.909582	60	NGRAM	i have arranged to
G36549	NEG	LOGRANK	-0.0198398	0.980356	0.909607	43	NGRAM	not performed . <EOS>
G21537	NEG	LOGRANK	-0.0201509	0.980051	0.909626	44	NGRAM	folfiri and
G20490	NEG	LOGRANK	-0.0119874	0.988084	0.909642	117	NGRAM	evidence of malignancy
G54952	NEG	LOGRANK	-0.0254383	0.974883	0.909644	38	NGRAM	weeks to see
G46241	NEG	LOGRANK	-0.0260845	0.974253	0.909677	26	NGRAM	some years .
G39256	NEG	LOGRANK	-0.0051128	0.9949	0.9097	855	NGRAM	oral
G45762	NEG	LOGRANK	-0.0116118	0.988455	0.909718	154	NGRAM	sites of
G43036	NEG	LOGRANK	-0.0085303	0.991506	0.90981	292	NGRAM	reports
G38283	NEG	LOGRANK	-0.0192174	0.980966	0.909901	52	NGRAM	old maori
G57229	NEG	LOGRANK	-0.0192174	0.980966	0.909901	52	NGRAM	year old maori
G36615	NEG	LOGRANK	-0.024174	0.976116	0.909977	29	NGRAM	not using
G36749	NEG	LOGRANK	-0.0062511	0.993768	0.910036	454	NGRAM	now seen for
G36898	NEG	LOGRANK	-0.0062119	0.993807	0.910176	506	NGRAM	occasionally
G54145	NEG	LOGRANK	-0.0274098	0.972962	0.910199	23	NGRAM	was admitted with
G46866	NEG	LOGRANK	-0.0040892	0.995919	0.910344	1528	NGRAM	still
G25041	NEG	LOGRANK	-0.0230588	0.977205	0.910344	32	NGRAM	he used to smoke
G16321	NEG	LOGRANK	-0.0235308	0.976744	0.910418	30	NGRAM	children at home
G33655	NEG	LOGRANK	-0.008743	0.991295	0.910427	244	NGRAM	melanoma .
G37220	NEG	LOGRANK	-0.0245962	0.975704	0.910506	26	NGRAM	of chemotherapy which
G28523	NEG	LOGRANK	-0.0265373	0.973812	0.910518	27	NGRAM	in the left adrenal
G30066	NEG	LOGRANK	-0.0088033	0.991235	0.910557	210	NGRAM	is married
G16878	NEG	LOGRANK	-0.0097162	0.990331	0.910579	183	NGRAM	colorectal cancer .
G11712	NEG	LOGRANK	-0.020209	0.979994	0.910755	37	NGRAM	appearances consistent with
G11711	NEG	LOGRANK	-0.020209	0.979994	0.910755	37	NGRAM	appearances consistent
G36884	NEG	LOGRANK	-0.0202024	0.98	0.910808	39	NGRAM	obviously if
G21601	NEG	LOGRANK	-0.0311022	0.969376	0.910852	23	NGRAM	following completion of
G34365	NEG	LOGRANK	-0.0264251	0.973921	0.910898	29	NGRAM	monthly . <EOS>
G31125	NEG	LOGRANK	-0.0279741	0.972414	0.911089	23	NGRAM	l1 and
G47778	NEG	LOGRANK	-0.0208175	0.979398	0.911092	41	NGRAM	ten years .
G56625	NEG	LOGRANK	-0.0103576	0.989696	0.911188	169	NGRAM	with that
G29506	NEG	LOGRANK	-0.0207792	0.979435	0.911239	43	NGRAM	invasive lobular
G18127	NEG	LOGRANK	-0.0101882	0.989864	0.911242	152	NGRAM	data
G35446	NEG	LOGRANK	-0.0074786	0.992549	0.911256	299	NGRAM	nil known <EOS>
G3445	NEG	LOGRANK	-0.0243776	0.975917	0.911301	26	NGRAM	32 ,
G9193	NEG	LOGRANK	-0.0105583	0.989497	0.911305	169	NGRAM	advised to
G4594	NEG	LOGRANK	-0.0174622	0.982689	0.911474	60	NGRAM	<BOS> a ct
G44850	NEG	LOGRANK	-0.0194367	0.980751	0.911495	47	NGRAM	she is an ex-smoker of
G4098	NEG	LOGRANK	-0.0218493	0.978388	0.911602	32	NGRAM	8 mm in
G49891	NEG	LOGRANK	-0.0227303	0.977526	0.911609	28	NGRAM	the right lower lobe ,
G37560	NEG	LOGRANK	-0.024831	0.975475	0.911701	29	NGRAM	of lymphoma
G39131	NEG	LOGRANK	-0.0218167	0.97842	0.911731	35	NGRAM	or inguinal lymph nodes
G1368	NEG	LOGRANK	-0.0231835	0.977083	0.91174	41	NGRAM	, non-tender .
G18237	NEG	LOGRANK	-0.0183108	0.981856	0.911759	53	NGRAM	days a week
G8973	NEG	LOGRANK	-0.0199575	0.98024	0.911891	38	NGRAM	adenocarcinoma of the sigmoid
G26461	NEG	LOGRANK	-0.0199381	0.980259	0.911959	49	NGRAM	his lungs are
G14473	NEG	LOGRANK	-0.0190483	0.981132	0.911972	48	NGRAM	brain metastasis
G36486	NEG	LOGRANK	-0.0199079	0.980289	0.91211	35	NGRAM	not have any symptoms
G28643	NEG	LOGRANK	-0.0253787	0.974941	0.912127	27	NGRAM	in the past and
G49568	NEG	LOGRANK	-0.0253787	0.974941	0.912127	27	NGRAM	the past and
G50544	NEG	LOGRANK	-0.0221419	0.978101	0.912132	30	NGRAM	therefore we
G11854	NEG	LOGRANK	-0.0142411	0.98586	0.912181	79	NGRAM	approximately 5
G17816	NEG	LOGRANK	-0.0212948	0.97893	0.912203	30	NGRAM	ct scan to assess
G49762	NEG	LOGRANK	-0.0276046	0.972773	0.912256	30	NGRAM	the radiation oncology team
G9375	NEG	LOGRANK	-0.0195487	0.980641	0.912268	38	NGRAM	agreed with
G55137	NEG	LOGRANK	-0.0198691	0.980327	0.91228	41	NGRAM	well and is
G53077	NEG	LOGRANK	-0.0179593	0.982201	0.912295	53	NGRAM	two puffs
G5441	NEG	LOGRANK	-0.0115651	0.988502	0.91235	126	NGRAM	<BOS> hypercholesterolaemia
G55866	NEG	LOGRANK	-0.0115575	0.988509	0.912398	131	NGRAM	will give
G56806	NEG	LOGRANK	-0.0208657	0.97935	0.912408	38	NGRAM	without chemotherapy
G30966	NEG	LOGRANK	-0.0172722	0.982876	0.912415	53	NGRAM	keep you
G1510	NEG	LOGRANK	-0.0252764	0.97504	0.912489	23	NGRAM	, potassium 4.7
G16780	NEG	LOGRANK	-0.0181394	0.982024	0.912582	48	NGRAM	cn0
G40339	NEG	LOGRANK	-0.0145206	0.985584	0.912649	79	NGRAM	patient was referred
G42904	NEG	LOGRANK	-0.022942	0.977319	0.912651	26	NGRAM	remarkable lady
G42905	NEG	LOGRANK	-0.022942	0.977319	0.912651	26	NGRAM	remarkable lady .
G50843	NEG	LOGRANK	-0.022942	0.977319	0.912651	26	NGRAM	this remarkable lady .
G50842	NEG	LOGRANK	-0.022942	0.977319	0.912651	26	NGRAM	this remarkable lady
G38200	NEG	LOGRANK	-0.0133962	0.986693	0.912829	88	NGRAM	offer her
G54003	NEG	LOGRANK	-0.0180816	0.982081	0.912851	45	NGRAM	vomiting which
G52882	NEG	LOGRANK	-0.0149937	0.985118	0.91291	70	NGRAM	try to
G0740	NEG	LOGRANK	-0.0178296	0.982328	0.912936	50	NGRAM	, diarrhoea , constipation
G14972	NEG	LOGRANK	-0.0185527	0.981618	0.912996	45	NGRAM	by the respiratory
G31413	NEG	LOGRANK	-0.0244808	0.975816	0.913045	23	NGRAM	leaflet
G13403	NEG	LOGRANK	-0.0206998	0.979513	0.913108	41	NGRAM	be given as an inpatient
G50219	NEG	LOGRANK	-0.0257659	0.974563	0.913154	24	NGRAM	the upper outer quadrant
G42998	NEG	LOGRANK	-0.0196464	0.980545	0.913264	42	NGRAM	repeated on day 8
G20124	NEG	LOGRANK	-0.0074526	0.992575	0.913288	281	NGRAM	else of note . <EOS>
G35442	NEG	LOGRANK	-0.0074526	0.992575	0.913288	281	NGRAM	nil else of note . <EOS>
G23990	NEG	LOGRANK	-0.020271	0.979933	0.913381	47	NGRAM	has no peripheral
G48554	NEG	LOGRANK	-0.0120081	0.988064	0.913392	125	NGRAM	the cervical
G43054	NEG	LOGRANK	-0.0102215	0.989831	0.913404	147	NGRAM	requested a
G49412	NEG	LOGRANK	-0.0243685	0.975926	0.913442	27	NGRAM	the neck , axillae or
G16053	NEG	LOGRANK	-0.0227344	0.977522	0.913446	29	NGRAM	chemotherapy is the
G24659	NEG	LOGRANK	-0.0264116	0.973934	0.913472	25	NGRAM	he develops any
G27562	NEG	LOGRANK	-0.0264116	0.973934	0.913472	25	NGRAM	if he develops any
G17803	NEG	LOGRANK	-0.0184416	0.981727	0.913534	44	NGRAM	ct scan of the chest , abdomen and pelvis
G17802	NEG	LOGRANK	-0.0184416	0.981727	0.913534	44	NGRAM	ct scan of the chest , abdomen and
G15993	NEG	LOGRANK	-0.0217694	0.978466	0.913604	27	NGRAM	chemotherapy can cause mucositis
G3387	NEG	LOGRANK	-0.0205711	0.979639	0.913643	36	NGRAM	3.5 x
G21300	NEG	LOGRANK	-0.0221924	0.978052	0.913699	31	NGRAM	find any
G33767	NEG	LOGRANK	-0.0109344	0.989125	0.913723	136	NGRAM	metastases to
G7769	NEG	LOGRANK	-0.019207	0.980976	0.913858	42	NGRAM	a large tumour
G49567	NEG	LOGRANK	-0.0174011	0.982749	0.913881	54	NGRAM	the past . <EOS>
G28642	NEG	LOGRANK	-0.0174011	0.982749	0.913881	54	NGRAM	in the past . <EOS>
G49065	NEG	LOGRANK	-0.0164023	0.983731	0.913881	57	NGRAM	the last five
G45369	NEG	LOGRANK	-0.0039837	0.996024	0.914025	1452	NGRAM	shows
G42105	NEG	LOGRANK	-0.0279226	0.972464	0.91404	23	NGRAM	radiation to the right
G37556	NEG	LOGRANK	-0.0248089	0.975496	0.914098	24	NGRAM	of lung cancer aged
G18846	NEG	LOGRANK	-0.0248089	0.975496	0.914098	24	NGRAM	died of lung cancer aged
G33473	NEG	LOGRANK	-0.0076448	0.992384	0.914219	259	NGRAM	median duration
G50250	NEG	LOGRANK	-0.0207767	0.979438	0.914335	36	NGRAM	the week .
G44493	NEG	LOGRANK	-0.0220227	0.978218	0.914355	29	NGRAM	sequential
G38516	NEG	LOGRANK	-0.026133	0.974206	0.91437	29	NGRAM	on flat ground .
G0299	NEG	LOGRANK	-0.0049848	0.995028	0.914373	761	NGRAM	, a
G36078	NEG	LOGRANK	-0.020368	0.979838	0.914474	39	NGRAM	node involvement .
G7297	NEG	LOGRANK	-0.0253574	0.974961	0.914521	24	NGRAM	a 55
G50060	NEG	LOGRANK	-0.0149854	0.985126	0.914546	68	NGRAM	the status of
G13025	NEG	LOGRANK	-0.0234594	0.976814	0.914628	27	NGRAM	aunt had breast
G13026	NEG	LOGRANK	-0.0234594	0.976814	0.914628	27	NGRAM	aunt had breast cancer
G28064	NEG	LOGRANK	-0.0077467	0.992283	0.91463	290	NGRAM	in december
G25144	NEG	LOGRANK	-0.0118357	0.988234	0.914634	116	NGRAM	he would be
G5571	NEG	LOGRANK	-0.0309808	0.969494	0.914636	25	NGRAM	<BOS> i will review
G42709	NEG	LOGRANK	-0.014555	0.98555	0.914683	61	NGRAM	regards <EOS>
G49691	NEG	LOGRANK	-0.0239845	0.976301	0.914707	25	NGRAM	the posterior wall
G3653	NEG	LOGRANK	-0.0239619	0.976323	0.91487	30	NGRAM	5 kg .
G3066	NEG	LOGRANK	-0.0176602	0.982495	0.914882	49	NGRAM	20 mg od . <EOS>
G45210	NEG	LOGRANK	-0.0192777	0.980907	0.914882	45	NGRAM	shortly .
G24979	NEG	LOGRANK	-0.0210182	0.979201	0.914948	38	NGRAM	he said he
G3915	NEG	LOGRANK	-0.0115003	0.988566	0.915126	102	NGRAM	65 kg
G9775	NEG	LOGRANK	-0.0209555	0.979263	0.915206	32	NGRAM	although i have
G37416	NEG	LOGRANK	-0.0161475	0.983982	0.915212	60	NGRAM	of his abdomen
G42442	NEG	LOGRANK	-0.0217943	0.978441	0.915233	38	NGRAM	rectal adenocarcinoma
G29513	NEG	LOGRANK	-0.0175807	0.982573	0.915267	44	NGRAM	investigate
G52813	NEG	LOGRANK	-0.0159426	0.984184	0.915355	59	NGRAM	treatment we
G21866	NEG	LOGRANK	-0.006112	0.993907	0.915424	506	NGRAM	for his
G19850	NEG	LOGRANK	-0.0250876	0.975224	0.915435	23	NGRAM	early march
G40231	NEG	LOGRANK	-0.0170888	0.983056	0.915457	48	NGRAM	pathology report
G29507	NEG	LOGRANK	-0.0197877	0.980407	0.915458	42	NGRAM	invasive lobular carcinoma
G1540	NEG	LOGRANK	-0.0159102	0.984216	0.91551	53	NGRAM	, proceeding to
G26916	NEG	LOGRANK	-0.0201129	0.980088	0.915565	35	NGRAM	however if
G33907	NEG	LOGRANK	-0.0177145	0.982441	0.915579	91	NGRAM	metastatic prostate
G45840	NEG	LOGRANK	-0.0162583	0.983873	0.915593	56	NGRAM	skin and
G31893	NEG	LOGRANK	-0.0250361	0.975275	0.915598	27	NGRAM	likely to get
G22438	NEG	LOGRANK	-0.0243522	0.975942	0.915678	30	NGRAM	from the hospital
G56771	NEG	LOGRANK	-0.0231613	0.977105	0.915681	25	NGRAM	within the abdomen .
G3791	NEG	LOGRANK	-0.0204332	0.979774	0.915747	33	NGRAM	57 kg .
G54730	NEG	LOGRANK	-0.0115394	0.988527	0.915789	119	NGRAM	we will arrange
G15644	NEG	LOGRANK	-0.0142383	0.985863	0.915792	66	NGRAM	cava
G5466	NEG	LOGRANK	-0.0212158	0.979008	0.915799	32	NGRAM	<BOS> hysterectomy . <EOS>
G16638	NEG	LOGRANK	-0.0231154	0.97715	0.915861	25	NGRAM	clinically . <EOS>
G16289	NEG	LOGRANK	-0.0207786	0.979436	0.915906	27	NGRAM	chest xray on
G38797	NEG	LOGRANK	-0.0249339	0.975374	0.915942	30	NGRAM	oncology for consideration of chemotherapy
G11858	NEG	LOGRANK	-0.0161894	0.983941	0.91595	56	NGRAM	approximately 6
G27167	NEG	LOGRANK	-0.020013	0.980186	0.915967	35	NGRAM	i have encouraged her
G27168	NEG	LOGRANK	-0.020013	0.980186	0.915967	35	NGRAM	i have encouraged her to
G55393	NEG	LOGRANK	-0.0264318	0.973914	0.915971	25	NGRAM	when compared to
G29527	NEG	LOGRANK	-0.0215997	0.978632	0.915985	36	NGRAM	investigations . <EOS>
G52892	NEG	LOGRANK	-0.0132952	0.986793	0.916044	81	NGRAM	ttf1 .
G54937	NEG	LOGRANK	-0.0196359	0.980556	0.916085	37	NGRAM	weeks or so
G0040	NEG	LOGRANK	-0.0242287	0.976062	0.916104	26	NGRAM	% of individuals with median duration of
G1622	NEG	LOGRANK	-0.023611	0.976666	0.916124	25	NGRAM	, secondary
G36005	NEG	LOGRANK	-0.0071408	0.992885	0.916156	268	NGRAM	no supraclavicular
G41514	NEG	LOGRANK	-0.0230234	0.97724	0.916186	32	NGRAM	private expense .
G42777	NEG	LOGRANK	-0.0199494	0.980248	0.916197	35	NGRAM	regular heart
G54438	NEG	LOGRANK	-0.0220018	0.978238	0.91622	33	NGRAM	was referred to the medical
G53192	NEG	LOGRANK	-0.0044598	0.99555	0.916221	902	NGRAM	ultrasound
G34136	NEG	LOGRANK	-0.0255621	0.974762	0.916242	24	NGRAM	mild fatigue
G31585	NEG	LOGRANK	-0.0106635	0.989393	0.916271	141	NGRAM	left side .
G53529	NEG	LOGRANK	-0.0121867	0.987887	0.916286	99	NGRAM	upper lobe lung
G22967	NEG	LOGRANK	-0.007971	0.992061	0.916309	236	NGRAM	given written
G31029	NEG	LOGRANK	-0.0146697	0.985437	0.916349	67	NGRAM	kidney and
G15531	NEG	LOGRANK	-0.0229779	0.977284	0.916374	29	NGRAM	carotid artery
G31006	NEG	LOGRANK	-0.0177999	0.982358	0.916527	44	NGRAM	kg in weight over the last
G36065	NEG	LOGRANK	-0.0224018	0.977847	0.916549	29	NGRAM	node and a
G27251	NEG	LOGRANK	-0.0234867	0.976787	0.916556	26	NGRAM	i have offered her chemotherapy
G28401	NEG	LOGRANK	-0.0224021	0.977847	0.916559	29	NGRAM	in <LOCALITY> hospital
G11161	NEG	LOGRANK	-0.0247419	0.975562	0.916577	25	NGRAM	and suggested
G15253	NEG	LOGRANK	-0.0205985	0.979612	0.916642	36	NGRAM	cancer on the
G7263	NEG	LOGRANK	-0.0240707	0.976217	0.916647	24	NGRAM	a 2 x
G45496	NEG	LOGRANK	-0.0166044	0.983533	0.916818	56	NGRAM	side effects which include
G20029	NEG	LOGRANK	-0.0166044	0.983533	0.916818	56	NGRAM	effects which include
G8649	NEG	LOGRANK	-0.0035564	0.99645	0.916957	2807	NGRAM	about
G49906	NEG	LOGRANK	-0.0227794	0.977478	0.916993	25	NGRAM	the right middle lobe and
G27383	NEG	LOGRANK	-0.0122418	0.987833	0.916996	94	NGRAM	i think it would be
G46046	NEG	LOGRANK	-0.024613	0.975687	0.91703	23	NGRAM	so with
G56083	NEG	LOGRANK	-0.0197517	0.980442	0.917076	39	NGRAM	with a soft ejection systolic
G56084	NEG	LOGRANK	-0.0197517	0.980442	0.917076	39	NGRAM	with a soft ejection systolic murmur
G50143	NEG	LOGRANK	-0.026078	0.974259	0.917095	23	NGRAM	the toxicities and
G4056	NEG	LOGRANK	-0.0204826	0.979726	0.917111	30	NGRAM	77 ,
G4234	NEG	LOGRANK	-0.0208553	0.979361	0.917209	30	NGRAM	92 kg
G39092	NEG	LOGRANK	-0.022192	0.978052	0.917322	28	NGRAM	or concerns
G16524	NEG	LOGRANK	-0.0159239	0.984202	0.917324	58	NGRAM	clinic after
G22618	NEG	LOGRANK	-0.0238712	0.976411	0.917329	27	NGRAM	g of tobacco
G0845	NEG	LOGRANK	-0.0131694	0.986917	0.917477	85	NGRAM	, for which
G35592	NEG	LOGRANK	-0.018993	0.981186	0.91748	40	NGRAM	no convincing evidence of
G2248	NEG	LOGRANK	-0.0148987	0.985212	0.917481	72	NGRAM	. <NAME> will be
G17655	NEG	LOGRANK	-0.0251771	0.975137	0.917504	25	NGRAM	crackles or
G7772	NEG	LOGRANK	-0.0238192	0.976462	0.917512	24	NGRAM	a later date .
G44845	NEG	LOGRANK	-0.0085841	0.991453	0.91752	223	NGRAM	she is an
G16899	NEG	LOGRANK	-0.0238122	0.976469	0.917532	23	NGRAM	combinations
G20682	NEG	LOGRANK	-0.0073772	0.99265	0.917584	289	NGRAM	excised
G38870	NEG	LOGRANK	-0.0203594	0.979846	0.917608	38	NGRAM	one third of
G17784	NEG	LOGRANK	-0.0211479	0.979074	0.91761	28	NGRAM	ct scan of abdomen and pelvis
G44009	NEG	LOGRANK	-0.0211479	0.979074	0.91761	28	NGRAM	scan of abdomen and pelvis
G41693	NEG	LOGRANK	-0.0102418	0.98981	0.917648	148	NGRAM	prolonged
G50829	NEG	LOGRANK	-0.0216139	0.978618	0.917695	28	NGRAM	this point in time
G12826	NEG	LOGRANK	-0.0216139	0.978618	0.917695	28	NGRAM	at this point in time
G19452	NEG	LOGRANK	-0.0144133	0.98569	0.917795	78	NGRAM	done at the
G19241	NEG	LOGRANK	-0.0202882	0.979916	0.917861	37	NGRAM	disorders . <EOS>
G13053	NEG	LOGRANK	-0.0250641	0.975247	0.917872	23	NGRAM	autoimmune diseases
G23659	NEG	LOGRANK	-0.0231081	0.977157	0.917907	30	NGRAM	has a stage
G42167	NEG	LOGRANK	-0.0182793	0.981887	0.917996	46	NGRAM	ranitidine
G14169	NEG	LOGRANK	-0.0152655	0.98485	0.918048	57	NGRAM	blood pressure 120/80 .
G41343	NEG	LOGRANK	-0.0152655	0.98485	0.918048	57	NGRAM	pressure 120/80 .
G3934	NEG	LOGRANK	-0.0149443	0.985167	0.918079	64	NGRAM	68 kg
G0563	NEG	LOGRANK	-0.0242969	0.975996	0.918089	24	NGRAM	, ca15
G33838	NEG	LOGRANK	-0.0198233	0.980372	0.918254	30	NGRAM	metastatic colonic
G54329	NEG	LOGRANK	-0.0171781	0.982969	0.91831	48	NGRAM	was made to
G7205	NEG	LOGRANK	-0.0141863	0.985914	0.918336	81	NGRAM	<RANGE:TO/> 3 months
G1697	NEG	LOGRANK	-0.0229694	0.977292	0.918396	29	NGRAM	, son
G55429	NEG	LOGRANK	-0.0224174	0.977832	0.918397	25	NGRAM	where there is
G32708	NEG	LOGRANK	-0.0235589	0.976716	0.918408	25	NGRAM	lymph nodes within
G34113	NEG	LOGRANK	-0.0229639	0.977298	0.918417	29	NGRAM	<HOSPITAL> hospital
G26868	NEG	LOGRANK	-0.0171548	0.982992	0.918423	45	NGRAM	house and
G43961	NEG	LOGRANK	-0.0229496	0.977312	0.91847	25	NGRAM	scan , which
G51886	NEG	LOGRANK	-0.0074311	0.992596	0.918474	253	NGRAM	to mr
G54882	NEG	LOGRANK	-0.0248624	0.975444	0.91853	23	NGRAM	weekly blood
G18496	NEG	LOGRANK	-0.016466	0.983669	0.918537	59	NGRAM	depression . <EOS>
G48281	NEG	LOGRANK	-0.0241574	0.976132	0.918559	27	NGRAM	that time he was
G11815	NEG	LOGRANK	-0.0323466	0.968171	0.91856	31	NGRAM	appreciates that this
G10791	NEG	LOGRANK	-0.017867	0.982292	0.918618	45	NGRAM	and make
G55300	NEG	LOGRANK	-0.0218413	0.978395	0.91864	30	NGRAM	were in
G43458	NEG	LOGRANK	-0.013065	0.98702	0.918763	88	NGRAM	rib .
G56263	NEG	LOGRANK	-0.0213246	0.978901	0.918794	35	NGRAM	with haematuria
G44871	NEG	LOGRANK	-0.0137077	0.986386	0.918906	73	NGRAM	she is going
G20739	NEG	LOGRANK	-0.0161833	0.983947	0.91891	52	NGRAM	expect to
G2826	NEG	LOGRANK	-0.0217523	0.978483	0.918955	29	NGRAM	175 cm , weight
G55076	NEG	LOGRANK	-0.0222217	0.978023	0.919087	26	NGRAM	weight 89 kg
G55075	NEG	LOGRANK	-0.0222217	0.978023	0.919087	26	NGRAM	weight 89
G36952	NEG	LOGRANK	-0.0101497	0.989902	0.919124	119	NGRAM	oedema , apex impalpable
G19150	NEG	LOGRANK	-0.0122462	0.987828	0.919175	103	NGRAM	disease <EOS>
G42048	NEG	LOGRANK	-0.0099128	0.990136	0.919177	153	NGRAM	quite well
G9426	NEG	LOGRANK	-0.0221894	0.978055	0.919208	25	NGRAM	alcohol , general
G9427	NEG	LOGRANK	-0.0221894	0.978055	0.919208	25	NGRAM	alcohol , general diet
G22151	NEG	LOGRANK	-0.0227251	0.977531	0.919257	27	NGRAM	for two years
G37116	NEG	LOGRANK	-0.0216703	0.978563	0.919274	30	NGRAM	of asthma
G50691	NEG	LOGRANK	-0.0203318	0.979873	0.919298	34	NGRAM	this approach
G23511	NEG	LOGRANK	-0.0172008	0.982946	0.919325	48	NGRAM	haemoglobin of
G32445	NEG	LOGRANK	-0.0177002	0.982456	0.919361	45	NGRAM	low blood counts with
G24616	NEG	LOGRANK	-0.0155149	0.984605	0.919443	55	NGRAM	he and his wife
G2930	NEG	LOGRANK	-0.0238884	0.976395	0.919464	24	NGRAM	2 <RANGE:TO/> 4
G39607	NEG	LOGRANK	-0.0238693	0.976413	0.919527	26	NGRAM	overall and
G3027	NEG	LOGRANK	-0.0215955	0.978636	0.919549	30	NGRAM	20 % chance of
G3003	NEG	LOGRANK	-0.0126322	0.987447	0.919612	85	NGRAM	2.5 mg od
G33927	NEG	LOGRANK	-0.0151345	0.984979	0.919617	54	NGRAM	metastatic tumour
G14667	NEG	LOGRANK	-0.0098131	0.990235	0.919646	145	NGRAM	brother died
G23794	NEG	LOGRANK	-0.0112625	0.988801	0.919687	113	NGRAM	has been requested
G23658	NEG	LOGRANK	-0.0181543	0.982009	0.919826	50	NGRAM	has a son
G8461	NEG	LOGRANK	-0.0231371	0.977129	0.919863	24	NGRAM	abdomen and pelvis which
G1841	NEG	LOGRANK	-0.0225431	0.977709	0.9199	24	NGRAM	, tiredness ,
G13447	NEG	LOGRANK	-0.0170615	0.983083	0.919977	46	NGRAM	be increased
G23920	NEG	LOGRANK	-0.0205638	0.979646	0.919999	32	NGRAM	has indicated that
G42101	NEG	LOGRANK	-0.0072005	0.992825	0.920072	314	NGRAM	radiation to
G4252	NEG	LOGRANK	-0.0141456	0.985954	0.920097	63	NGRAM	97
G49553	NEG	LOGRANK	-0.0186753	0.981498	0.920199	46	NGRAM	the palliative chemotherapy
G5271	NEG	LOGRANK	-0.0230137	0.977249	0.920238	25	NGRAM	<BOS> gtn spray
G55667	NEG	LOGRANK	-0.0145369	0.985568	0.920307	63	NGRAM	who presented with
G8741	NEG	LOGRANK	-0.0235829	0.976693	0.920489	25	NGRAM	about the pros and cons
G8739	NEG	LOGRANK	-0.0235829	0.976693	0.920489	25	NGRAM	about the pros
G8740	NEG	LOGRANK	-0.0235829	0.976693	0.920489	25	NGRAM	about the pros and
G56570	NEG	LOGRANK	-0.0185992	0.981573	0.920527	36	NGRAM	with risk of infection
G48235	NEG	LOGRANK	-0.0229146	0.977346	0.920631	24	NGRAM	that the median
G9830	NEG	LOGRANK	-0.0204032	0.979804	0.920632	32	NGRAM	amounts of alcohol
G33557	NEG	LOGRANK	-0.0039936	0.996014	0.920646	1067	NGRAM	medical history <EOS>
G10089	NEG	LOGRANK	-0.0141691	0.985931	0.920688	67	NGRAM	and a right
G43618	NEG	LOGRANK	-0.015447	0.984672	0.920711	61	NGRAM	right pelvic
G41480	NEG	LOGRANK	-0.0228782	0.977382	0.920761	24	NGRAM	prior to starting the treatment .
G52129	NEG	LOGRANK	-0.0228782	0.977382	0.920761	24	NGRAM	to starting the treatment .
G4224	NEG	LOGRANK	-0.0156209	0.9845	0.920774	55	NGRAM	90 .
G38142	NEG	LOGRANK	-0.0107338	0.989324	0.920781	109	NGRAM	of unknown primary
G46330	NEG	LOGRANK	-0.013045	0.98704	0.920833	77	NGRAM	sounds and
G33914	NEG	LOGRANK	-0.0121675	0.987906	0.920834	90	NGRAM	metastatic renal cell
G29688	NEG	LOGRANK	-0.0247962	0.975509	0.921011	25	NGRAM	is a firm
G19243	NEG	LOGRANK	-0.0234218	0.97685	0.921016	25	NGRAM	displacement
G41784	NEG	LOGRANK	-0.0203031	0.979902	0.921023	34	NGRAM	providing response and toxicity allow .
G17925	NEG	LOGRANK	-0.0109774	0.989083	0.921257	112	NGRAM	currently .
G25011	NEG	LOGRANK	-0.0103751	0.989679	0.921335	127	NGRAM	he tells me
G3309	NEG	LOGRANK	-0.0163013	0.983831	0.921411	47	NGRAM	2Ѕ
G49719	NEG	LOGRANK	-0.0139068	0.986189	0.921417	64	NGRAM	the primary site
G57112	NEG	LOGRANK	-0.0126302	0.987449	0.921462	79	NGRAM	x 2.5
G30923	NEG	LOGRANK	-0.0193913	0.980796	0.921507	41	NGRAM	jvp was not
G45489	NEG	LOGRANK	-0.0186799	0.981493	0.921558	35	NGRAM	side effects that
G21513	NEG	LOGRANK	-0.0226219	0.977632	0.921647	23	NGRAM	focal lesion
G36856	NEG	LOGRANK	-0.0180246	0.982137	0.921658	42	NGRAM	obstruction with
G11602	NEG	LOGRANK	-0.0189865	0.981193	0.921692	31	NGRAM	any questions or
G10928	NEG	LOGRANK	-0.0169148	0.983227	0.921787	43	NGRAM	and pain in
G53620	NEG	LOGRANK	-0.0169041	0.983238	0.921835	44	NGRAM	us know
G52770	NEG	LOGRANK	-0.0231601	0.977106	0.921887	35	NGRAM	treatment is to control the
G45251	NEG	LOGRANK	-0.0185826	0.981589	0.921957	41	NGRAM	should not
G52972	NEG	LOGRANK	-0.0179466	0.982213	0.922001	38	NGRAM	tumour within
G37014	NEG	LOGRANK	-0.0224733	0.977777	0.922136	24	NGRAM	of 20 %
G36224	NEG	LOGRANK	-0.0181803	0.981984	0.922311	40	NGRAM	non-diagnostic .
G54355	NEG	LOGRANK	-0.0244105	0.975885	0.922375	26	NGRAM	was non-tender
G36741	NEG	LOGRANK	-0.0195455	0.980644	0.922404	35	NGRAM	now presents
G39849	NEG	LOGRANK	-0.0223874	0.977861	0.922439	34	NGRAM	palliative chemotherapy with folfiri
G25307	NEG	LOGRANK	-0.0074592	0.992569	0.922523	247	NGRAM	heart sounds dual , no
G46357	NEG	LOGRANK	-0.0074592	0.992569	0.922523	247	NGRAM	sounds dual , no
G5418	NEG	LOGRANK	-0.0141228	0.985976	0.922571	65	NGRAM	<BOS> his weight
G44754	NEG	LOGRANK	-0.0217884	0.978447	0.922582	26	NGRAM	she has five
G11286	NEG	LOGRANK	-0.0178038	0.982354	0.922633	40	NGRAM	and ttf1 .
G29701	NEG	LOGRANK	-0.0223359	0.977912	0.922633	29	NGRAM	is a lifelong non-smoker and
G30536	NEG	LOGRANK	-0.0217441	0.978491	0.92274	28	NGRAM	issues . <EOS>
G51324	NEG	LOGRANK	-0.0045941	0.995416	0.922777	683	NGRAM	to <NAME>
G4243	NEG	LOGRANK	-0.0202682	0.979936	0.922799	30	NGRAM	95 %
G29183	NEG	LOGRANK	-0.010336	0.989717	0.922859	105	NGRAM	information on the
G36461	NEG	LOGRANK	-0.01745	0.982701	0.922924	36	NGRAM	not felt
G42511	NEG	LOGRANK	-0.0228378	0.977421	0.922991	26	NGRAM	reduced air entry in
G27771	NEG	LOGRANK	-0.0096177	0.990428	0.922996	125	NGRAM	impalpable , heart
G14973	NEG	LOGRANK	-0.0143384	0.985764	0.92301	55	NGRAM	by the surgeons
G28027	NEG	LOGRANK	-0.0123782	0.987698	0.923022	75	NGRAM	in case
G1490	NEG	LOGRANK	-0.0161746	0.983956	0.923056	46	NGRAM	, potassium 4.0 ,
G41122	NEG	LOGRANK	-0.0161746	0.983956	0.923056	46	NGRAM	potassium 4.0 ,
G29286	NEG	LOGRANK	-0.011973	0.988098	0.923225	87	NGRAM	initiate
G10265	NEG	LOGRANK	-0.0127541	0.987327	0.923238	79	NGRAM	and cea
G12220	NEG	LOGRANK	-0.0058845	0.994133	0.923255	382	NGRAM	artery
G22749	NEG	LOGRANK	-0.0234076	0.976864	0.923283	23	NGRAM	gentleman who attended the
G42192	NEG	LOGRANK	-0.0165839	0.983553	0.92332	37	NGRAM	rate , regular and equal
G36355	NEG	LOGRANK	-0.0165839	0.983553	0.92332	37	NGRAM	normal rate , regular and equal
G48082	NEG	LOGRANK	-0.0179326	0.982227	0.923359	36	NGRAM	that he has an
G8962	NEG	LOGRANK	-0.0136833	0.98641	0.923415	63	NGRAM	adenocarcinoma of lung
G5078	NEG	LOGRANK	-0.01762	0.982534	0.923423	40	NGRAM	<BOS> discussion & plan
G19079	NEG	LOGRANK	-0.01762	0.982534	0.923423	40	NGRAM	discussion & plan
G23489	NEG	LOGRANK	-0.0087849	0.991254	0.923424	168	NGRAM	had to
G52832	NEG	LOGRANK	-0.007181	0.992845	0.923468	251	NGRAM	treatments
G0783	NEG	LOGRANK	-0.0200653	0.980135	0.923569	32	NGRAM	, ema
G36431	NEG	LOGRANK	-0.0142323	0.985869	0.923582	64	NGRAM	not currently
G39223	NEG	LOGRANK	-0.0165182	0.983617	0.923618	38	NGRAM	or surgical history
G51478	NEG	LOGRANK	-0.0102314	0.989821	0.923651	118	NGRAM	to be seen
G32831	NEG	LOGRANK	-0.0192203	0.980963	0.923689	32	NGRAM	made her
G24745	NEG	LOGRANK	-0.0239882	0.976297	0.923711	26	NGRAM	he has continued
G35930	NEG	LOGRANK	-0.0139009	0.986195	0.923782	57	NGRAM	no palpable organomegaly
G20140	NEG	LOGRANK	-0.0199935	0.980205	0.923831	32	NGRAM	emboli .
G8581	NEG	LOGRANK	-0.0195358	0.980654	0.92389	32	NGRAM	abdominal lymphadenopathy
G49948	NEG	LOGRANK	-0.0199676	0.98023	0.923941	32	NGRAM	the risks and
G28810	NEG	LOGRANK	-0.0204057	0.979801	0.923973	32	NGRAM	in <LOCALITY> .
G26011	NEG	LOGRANK	-0.0089571	0.991083	0.924067	148	NGRAM	her to have
G55258	NEG	LOGRANK	-0.0231524	0.977114	0.924121	24	NGRAM	went to see her
G30619	NEG	LOGRANK	-0.0138114	0.986284	0.924274	61	NGRAM	it might be
G19830	NEG	LOGRANK	-0.0190692	0.981111	0.924296	36	NGRAM	each of
G0024	NEG	LOGRANK	-0.0207812	0.979433	0.924339	26	NGRAM	% chance of clinical benefit with median duration of
G43343	NEG	LOGRANK	-0.020775	0.979439	0.924354	29	NGRAM	returned to <COUNTRY>
G43342	NEG	LOGRANK	-0.020775	0.979439	0.924354	29	NGRAM	returned to new
G57200	NEG	LOGRANK	-0.0194439	0.980744	0.924355	37	NGRAM	year old gentleman presented to
G1231	NEG	LOGRANK	-0.0198399	0.980356	0.924424	29	NGRAM	, mrs <NAME>
G55252	NEG	LOGRANK	-0.0143569	0.985746	0.924562	48	NGRAM	went through the side effects
G4039	NEG	LOGRANK	-0.0121245	0.987949	0.924577	81	NGRAM	75 % of
G23343	NEG	LOGRANK	-0.022995	0.977267	0.924629	24	NGRAM	had a mammogram
G9195	NEG	LOGRANK	-0.0223467	0.977901	0.924637	30	NGRAM	advised to stop
G26542	NEG	LOGRANK	-0.020221	0.979982	0.92465	27	NGRAM	his pulse
G4274	NEG	LOGRANK	-0.0229708	0.977291	0.924696	25	NGRAM	: adenocarcinoma of
G41219	NEG	LOGRANK	-0.0109857	0.989074	0.924989	100	NGRAM	preferred
G47477	NEG	LOGRANK	-0.0162113	0.983919	0.925022	44	NGRAM	symptoms were
G1944	NEG	LOGRANK	-0.003756	0.996251	0.92505	1078	NGRAM	, which
G12247	NEG	LOGRANK	-0.0242947	0.975998	0.925174	23	NGRAM	as a child <EOS>
G1799	NEG	LOGRANK	-0.0188307	0.981345	0.925228	32	NGRAM	, the side
G1800	NEG	LOGRANK	-0.0188307	0.981345	0.925228	32	NGRAM	, the side effects
G21443	NEG	LOGRANK	-0.0187883	0.981387	0.925401	34	NGRAM	fixed to
G18363	NEG	LOGRANK	-0.0163689	0.983764	0.92542	40	NGRAM	deficits . <EOS>
G12139	NEG	LOGRANK	-0.0177556	0.982401	0.925425	37	NGRAM	arm ,
G16152	NEG	LOGRANK	-0.0234236	0.976849	0.925497	31	NGRAM	chest , the breath sounds
G10168	NEG	LOGRANK	-0.0177259	0.98243	0.92555	36	NGRAM	and axillary dissection
G8715	NEG	LOGRANK	-0.0214856	0.978744	0.925567	26	NGRAM	about how
G47915	NEG	LOGRANK	-0.0037741	0.996233	0.925581	1081	NGRAM	thank you
G35441	NEG	LOGRANK	-0.006327	0.993693	0.925595	287	NGRAM	nil else of note .
G20123	NEG	LOGRANK	-0.006327	0.993693	0.925595	287	NGRAM	else of note .
G51898	NEG	LOGRANK	-0.0208937	0.979323	0.925752	25	NGRAM	to nine
G25640	NEG	LOGRANK	-0.0142716	0.98583	0.925866	54	NGRAM	her as
G51076	NEG	LOGRANK	-0.0164866	0.983649	0.926008	43	NGRAM	thromboembolic disease
G30711	NEG	LOGRANK	-0.0203167	0.979888	0.926011	26	NGRAM	iv carcinoma of the
G46610	NEG	LOGRANK	-0.0203167	0.979888	0.926011	26	NGRAM	stage iv carcinoma of the
G29005	NEG	LOGRANK	-0.0121847	0.987889	0.926035	88	NGRAM	independent with all
G45038	NEG	LOGRANK	-0.0132049	0.986882	0.926067	62	NGRAM	she thinks
G36578	NEG	LOGRANK	-0.0225439	0.977708	0.926104	26	NGRAM	not she
G39162	NEG	LOGRANK	-0.0225439	0.977708	0.926104	26	NGRAM	or not she
G12034	NEG	LOGRANK	-0.0186076	0.981564	0.926121	30	NGRAM	are noted .
G55274	NEG	LOGRANK	-0.0193697	0.980817	0.926209	31	NGRAM	were clear to auscultation and
G32643	NEG	LOGRANK	-0.0193697	0.980817	0.926209	31	NGRAM	lungs were clear to auscultation and
G13758	NEG	LOGRANK	-0.0112482	0.988815	0.926272	89	NGRAM	been shown
G23953	NEG	LOGRANK	-0.0152874	0.984829	0.926289	52	NGRAM	has never been
G30925	NEG	LOGRANK	-0.0231525	0.977113	0.926358	26	NGRAM	jvp was not elevated .
G49742	NEG	LOGRANK	-0.0122307	0.987844	0.926384	70	NGRAM	the public
G46221	NEG	LOGRANK	-0.0207112	0.979502	0.926393	29	NGRAM	some shortness of breath
G46220	NEG	LOGRANK	-0.0207112	0.979502	0.926393	29	NGRAM	some shortness of
G46219	NEG	LOGRANK	-0.0207112	0.979502	0.926393	29	NGRAM	some shortness
G38864	NEG	LOGRANK	-0.0192772	0.980907	0.926565	28	NGRAM	one pack
G11159	NEG	LOGRANK	-0.0092481	0.990795	0.92665	130	NGRAM	and subsequent
G54426	NEG	LOGRANK	-0.0156338	0.984488	0.926652	42	NGRAM	was referred by
G29285	NEG	LOGRANK	-0.0163396	0.983793	0.926671	40	NGRAM	initially with
G28370	NEG	LOGRANK	-0.0217317	0.978503	0.926716	23	NGRAM	in size from
G45823	NEG	LOGRANK	-0.0217317	0.978503	0.926716	23	NGRAM	size from
G19199	NEG	LOGRANK	-0.016588	0.983549	0.926726	45	NGRAM	disease of
G15971	NEG	LOGRANK	-0.0201178	0.980083	0.926747	29	NGRAM	chemotherapy are fatigue , nausea ,
G15970	NEG	LOGRANK	-0.0201178	0.980083	0.926747	29	NGRAM	chemotherapy are fatigue , nausea
G12344	NEG	LOGRANK	-0.011765	0.988304	0.92682	82	NGRAM	as much
G53506	NEG	LOGRANK	-0.0163033	0.983829	0.926829	47	NGRAM	upper abdominal discomfort
G43709	NEG	LOGRANK	-0.0211159	0.979105	0.92684	26	NGRAM	risk of bleeding
G28363	NEG	LOGRANK	-0.0205787	0.979632	0.926847	38	NGRAM	in six weeks’
G22093	NEG	LOGRANK	-0.017709	0.982447	0.926941	36	NGRAM	for the last two years
G8826	NEG	LOGRANK	-0.0222803	0.977966	0.926965	23	NGRAM	according to <NAME>
G6426	NEG	LOGRANK	-0.0111253	0.988936	0.927073	89	NGRAM	<BOS> stage iv colorectal
G29595	NEG	LOGRANK	-0.0215966	0.978635	0.927168	23	NGRAM	irradiation and
G21918	NEG	LOGRANK	-0.0210041	0.979215	0.927233	29	NGRAM	for ondansetron
G8733	NEG	LOGRANK	-0.0164693	0.983666	0.927242	44	NGRAM	about the chemotherapy
G19845	NEG	LOGRANK	-0.0204323	0.979775	0.927368	28	NGRAM	early february
G42892	NEG	LOGRANK	-0.0063492	0.993671	0.927474	287	NGRAM	remaining
G46213	NEG	LOGRANK	-0.0161481	0.983982	0.92751	40	NGRAM	some problems
G24362	NEG	LOGRANK	-0.0178693	0.982289	0.92765	28	NGRAM	have given her written information on the
G27211	NEG	LOGRANK	-0.0178693	0.982289	0.92765	28	NGRAM	i have given her written information on the
G49828	NEG	LOGRANK	-0.0208466	0.979369	0.927777	25	NGRAM	the results are
G30051	NEG	LOGRANK	-0.0213859	0.978841	0.927867	25	NGRAM	is likely to have
G32503	NEG	LOGRANK	-0.0138757	0.98622	0.927881	58	NGRAM	lower quadrant .
G41339	NEG	LOGRANK	-0.018927	0.981251	0.927896	32	NGRAM	pressure 110/70
G14165	NEG	LOGRANK	-0.018927	0.981251	0.927896	32	NGRAM	blood pressure 110/70
G48725	NEG	LOGRANK	-0.0163181	0.983814	0.927909	37	NGRAM	the department
G53825	NEG	LOGRANK	-0.0177694	0.982388	0.928035	31	NGRAM	very modest
G52274	NEG	LOGRANK	-0.0168229	0.983318	0.928098	42	NGRAM	to toxicity .
G39302	NEG	LOGRANK	-0.0116495	0.988418	0.928115	80	NGRAM	organs
G6288	NEG	LOGRANK	-0.0160169	0.984111	0.928122	41	NGRAM	<BOS> resection
G44631	NEG	LOGRANK	-0.0107953	0.989263	0.928202	106	NGRAM	she continues
G41188	NEG	LOGRANK	-0.0167896	0.983351	0.928241	37	NGRAM	pre-operative ct
G19966	NEG	LOGRANK	-0.0065519	0.99347	0.928248	251	NGRAM	effects and
G47495	NEG	LOGRANK	-0.0188287	0.981347	0.928257	27	NGRAM	system and abdomen was unremarkable .
G15477	NEG	LOGRANK	-0.0188287	0.981347	0.928257	27	NGRAM	cardiovascular system and abdomen was unremarkable .
G34107	NEG	LOGRANK	-0.0180583	0.982104	0.92829	30	NGRAM	middle and lower
G49909	NEG	LOGRANK	-0.012795	0.987287	0.928376	57	NGRAM	the right of
G0983	NEG	LOGRANK	-0.0201396	0.980062	0.928409	26	NGRAM	, however she
G17501	NEG	LOGRANK	-0.011326	0.988738	0.928448	87	NGRAM	copy
G18202	NEG	LOGRANK	-0.0218209	0.978415	0.928472	24	NGRAM	day and is
G7731	NEG	LOGRANK	-0.0086912	0.991346	0.928483	161	NGRAM	a heavy
G4874	NEG	LOGRANK	-0.0180094	0.982152	0.928491	38	NGRAM	<BOS> cholecystectomy . <EOS>
G18141	NEG	LOGRANK	-0.020622	0.979589	0.928551	25	NGRAM	dates back
G5623	NEG	LOGRANK	-0.0196126	0.980578	0.928584	25	NGRAM	<BOS> indapamide
G33396	NEG	LOGRANK	-0.0146051	0.985501	0.928631	46	NGRAM	me know
G51073	NEG	LOGRANK	-0.0183266	0.98184	0.928692	32	NGRAM	thrombocytopenia .
G53545	NEG	LOGRANK	-0.0210953	0.979126	0.928851	23	NGRAM	upper outer quadrant of
G30256	NEG	LOGRANK	-0.0186658	0.981507	0.928877	34	NGRAM	is planning to
G20575	NEG	LOGRANK	-0.0030145	0.99699	0.928929	2230	NGRAM	examination :
G50330	NEG	LOGRANK	-0.0210456	0.979174	0.929017	27	NGRAM	then she would
G10378	NEG	LOGRANK	-0.0216472	0.978585	0.929032	23	NGRAM	and enlarged
G46692	NEG	LOGRANK	-0.0113094	0.988754	0.929095	76	NGRAM	staining for
G9112	NEG	LOGRANK	-0.0204452	0.979762	0.929166	25	NGRAM	adnexa
G9068	NEG	LOGRANK	-0.0222508	0.977995	0.92922	23	NGRAM	administered on
G43800	NEG	LOGRANK	-0.0181789	0.981985	0.929261	36	NGRAM	<LOCALITY> with
G23023	NEG	LOGRANK	-0.0165328	0.983603	0.929285	37	NGRAM	go and
G42540	NEG	LOGRANK	-0.0052552	0.994759	0.929301	431	NGRAM	referral : <EOS>
G50690	NEG	LOGRANK	-0.019392	0.980795	0.929384	32	NGRAM	this appointment
G54584	NEG	LOGRANK	-0.0165154	0.98362	0.929396	37	NGRAM	wasting of
G54399	NEG	LOGRANK	-0.0127417	0.987339	0.929411	64	NGRAM	was performed which
G42011	NEG	LOGRANK	-0.0083583	0.991677	0.929414	183	NGRAM	quinapril
G48963	NEG	LOGRANK	-0.0093932	0.990651	0.929503	123	NGRAM	the immunohistochemistry
G2114	NEG	LOGRANK	-0.014804	0.985305	0.929553	43	NGRAM	- normal .
G0437	NEG	LOGRANK	-0.0107899	0.989268	0.929766	93	NGRAM	, at least
G10414	NEG	LOGRANK	-0.0096661	0.99038	0.929829	119	NGRAM	and feet ,
G4156	NEG	LOGRANK	-0.0151719	0.984943	0.929834	44	NGRAM	82 kg
G34828	NEG	LOGRANK	-0.0109353	0.989124	0.929855	89	NGRAM	murmur at the
G42029	NEG	LOGRANK	-0.0244316	0.975864	0.929907	29	NGRAM	quite comfortable
G44472	NEG	LOGRANK	-0.0149314	0.98518	0.929943	46	NGRAM	sepsis .
G17358	NEG	LOGRANK	-0.018002	0.982159	0.929948	27	NGRAM	contact us if there
G19001	NEG	LOGRANK	-0.0147142	0.985394	0.929996	41	NGRAM	discussed at the chest
G9577	NEG	LOGRANK	-0.0032068	0.996798	0.930015	1367	NGRAM	allergies <EOS>
G27675	NEG	LOGRANK	-0.0046649	0.995346	0.930029	552	NGRAM	iliac
G16422	NEG	LOGRANK	-0.0147039	0.985404	0.930039	49	NGRAM	ck20 .
G43555	NEG	LOGRANK	-0.007439	0.992589	0.930087	198	NGRAM	right iliac
G52098	NEG	LOGRANK	-0.0072025	0.992823	0.930118	200	NGRAM	to six
G57192	NEG	LOGRANK	-0.0108558	0.989203	0.930366	92	NGRAM	year old daughter
G34609	NEG	LOGRANK	-0.0191163	0.981065	0.930386	26	NGRAM	mow
G41355	NEG	LOGRANK	-0.0195621	0.980628	0.930472	26	NGRAM	pressure 160/90
G14181	NEG	LOGRANK	-0.0195621	0.980628	0.930472	26	NGRAM	blood pressure 160/90
G15335	NEG	LOGRANK	-0.0178531	0.982305	0.930529	34	NGRAM	carboplatin and gemcitabine .
G6611	NEG	LOGRANK	-0.0081602	0.991873	0.93054	154	NGRAM	<BOS> this is
G42941	NEG	LOGRANK	-0.0105913	0.989465	0.930547	90	NGRAM	renal cell carcinoma .
G15546	NEG	LOGRANK	-0.0186005	0.981571	0.930674	24	NGRAM	cartia .
G35905	NEG	LOGRANK	-0.0090737	0.990967	0.930766	150	NGRAM	no palpable cervical
G54354	NEG	LOGRANK	-0.018539	0.981632	0.930906	28	NGRAM	was non-diagnostic
G52298	NEG	LOGRANK	-0.0093999	0.990644	0.930965	128	NGRAM	to us
G35488	NEG	LOGRANK	-0.0161362	0.983993	0.931025	31	NGRAM	no adenopathy elsewhere
G1289	NEG	LOGRANK	-0.0142977	0.985804	0.931044	51	NGRAM	, neck
G30473	NEG	LOGRANK	-0.0216704	0.978563	0.931065	24	NGRAM	is usually very well tolerated
G21355	NEG	LOGRANK	-0.0155791	0.984542	0.931167	41	NGRAM	first cycle .
G29514	NEG	LOGRANK	-0.006407	0.993613	0.931342	228	NGRAM	investigated
G15740	NEG	LOGRANK	-0.0140488	0.986049	0.931349	52	NGRAM	cell tumour
G8801	NEG	LOGRANK	-0.0169473	0.983195	0.931376	30	NGRAM	accepts the
G17543	NEG	LOGRANK	-0.0169222	0.98322	0.931479	41	NGRAM	cough . <EOS>
G6459	NEG	LOGRANK	-0.0088768	0.991162	0.931609	153	NGRAM	<BOS> summary : <EOS>
G54988	NEG	LOGRANK	-0.0165542	0.983582	0.931642	34	NGRAM	weight 58 kg .
G45882	NEG	LOGRANK	-0.0028844	0.99712	0.93166	2330	NGRAM	small
G56140	NEG	LOGRANK	-0.0183263	0.981841	0.931689	25	NGRAM	with an increased risk of
G38484	NEG	LOGRANK	-0.020833	0.979383	0.9317	27	NGRAM	on examination he
G26761	NEG	LOGRANK	-0.0122033	0.987871	0.931705	72	NGRAM	home ,
G24893	NEG	LOGRANK	-0.0202019	0.980001	0.931857	26	NGRAM	he is not a
G22911	NEG	LOGRANK	-0.0147268	0.985381	0.931879	47	NGRAM	given in a
G9626	NEG	LOGRANK	-0.0108578	0.989201	0.931902	81	NGRAM	alopecia and
G10286	NEG	LOGRANK	-0.0207536	0.97946	0.931954	25	NGRAM	and ck20 .
G56736	NEG	LOGRANK	-0.018678	0.981495	0.93198	32	NGRAM	with wide local excision
G22775	NEG	LOGRANK	-0.0142871	0.985814	0.93198	38	NGRAM	get on and commence
G34253	NEG	LOGRANK	-0.02074	0.979474	0.932002	25	NGRAM	mm lymph
G19418	NEG	LOGRANK	-0.0086859	0.991352	0.932086	127	NGRAM	doesn’t have
G19111	NEG	LOGRANK	-0.0195735	0.980617	0.932176	23	NGRAM	discussion of further
G13966	NEG	LOGRANK	-0.0181852	0.981979	0.93222	30	NGRAM	bilateral hip
G14100	NEG	LOGRANK	-0.0109776	0.989082	0.932233	79	NGRAM	bladder and
G12806	NEG	LOGRANK	-0.0185963	0.981576	0.932261	27	NGRAM	at the site of the
G17971	NEG	LOGRANK	-0.0045978	0.995413	0.932332	494	NGRAM	cvs
G31624	NEG	LOGRANK	-0.0158044	0.98432	0.932439	33	NGRAM	left upper lobe with
G31613	NEG	LOGRANK	-0.0141986	0.985902	0.932439	49	NGRAM	left total
G44044	NEG	LOGRANK	-0.0085097	0.991526	0.93249	145	NGRAM	scan showing
G4079	NEG	LOGRANK	-0.0166488	0.983489	0.932582	31	NGRAM	8 , alkaline
G16040	NEG	LOGRANK	-0.0150168	0.985095	0.932587	35	NGRAM	chemotherapy information
G2194	NEG	LOGRANK	-0.0180744	0.982088	0.932635	29	NGRAM	. 10
G50543	NEG	LOGRANK	-0.0122819	0.987793	0.932635	60	NGRAM	therefore the
G28938	NEG	LOGRANK	-0.003371	0.996635	0.932662	1128	NGRAM	increased
G11735	NEG	LOGRANK	-0.0060682	0.99395	0.932781	270	NGRAM	appears to be
G7348	NEG	LOGRANK	-0.0199166	0.98028	0.932819	27	NGRAM	a 71 year old
G42389	NEG	LOGRANK	-0.018896	0.981281	0.932833	24	NGRAM	receptors .
G17174	NEG	LOGRANK	-0.0180193	0.982142	0.932841	25	NGRAM	confirming adenocarcinoma
G41865	NEG	LOGRANK	-0.009356	0.990688	0.932854	119	NGRAM	pulmonary nodules .
G34911	NEG	LOGRANK	-0.0122207	0.987854	0.932931	63	NGRAM	myelosuppression with increased
G34912	NEG	LOGRANK	-0.0122207	0.987854	0.932931	63	NGRAM	myelosuppression with increased risk
G34913	NEG	LOGRANK	-0.0122207	0.987854	0.932931	63	NGRAM	myelosuppression with increased risk of
G2962	NEG	LOGRANK	-0.0099516	0.990098	0.932932	96	NGRAM	2 months
G11248	NEG	LOGRANK	-0.0144547	0.985649	0.933138	46	NGRAM	and this has been
G1018	NEG	LOGRANK	-0.012713	0.987367	0.933199	48	NGRAM	, if she is
G16006	NEG	LOGRANK	-0.0114783	0.988587	0.933283	69	NGRAM	chemotherapy day unit
G24781	NEG	LOGRANK	-0.0139979	0.9861	0.933389	43	NGRAM	he has no other
G5378	NEG	LOGRANK	-0.0174666	0.982685	0.933449	30	NGRAM	<BOS> her sister
G54835	NEG	LOGRANK	-0.0053674	0.994647	0.933464	366	NGRAM	week . <EOS>
G22040	NEG	LOGRANK	-0.0150176	0.985095	0.93364	42	NGRAM	for some time .
G38668	NEG	LOGRANK	-0.0147532	0.985355	0.933774	43	NGRAM	on the right side of the
G52166	NEG	LOGRANK	-0.0110921	0.988969	0.933775	68	NGRAM	to the chemotherapy
G43117	NEG	LOGRANK	-0.0149393	0.985172	0.933987	38	NGRAM	resection of a
G42446	NEG	LOGRANK	-0.0080439	0.991988	0.934055	166	NGRAM	rectal cancer
G11421	NEG	LOGRANK	-0.017666	0.982489	0.934147	30	NGRAM	angiography
G14491	NEG	LOGRANK	-0.0057994	0.994217	0.934161	285	NGRAM	breast ,
G29723	NEG	LOGRANK	-0.0169145	0.983228	0.934163	31	NGRAM	is a significant
G33587	NEG	LOGRANK	-0.0185164	0.981654	0.934174	26	NGRAM	medical oncology clinic with
G49343	NEG	LOGRANK	-0.0185164	0.981654	0.934174	26	NGRAM	the medical oncology clinic with
G48843	NEG	LOGRANK	-0.0184981	0.981672	0.934236	25	NGRAM	the features are
G8540	NEG	LOGRANK	-0.0138123	0.986283	0.934272	43	NGRAM	abdomen was unremarkable
G48522	NEG	LOGRANK	-0.0136151	0.986477	0.934326	51	NGRAM	the cancer is
G5662	NEG	LOGRANK	-0.0110814	0.98898	0.934417	86	NGRAM	<BOS> july
G6665	NEG	LOGRANK	-0.0165104	0.983625	0.934424	38	NGRAM	<BOS> upper gi
G40777	NEG	LOGRANK	-0.0179772	0.982183	0.934507	24	NGRAM	plaques
G16561	NEG	LOGRANK	-0.0194075	0.98078	0.93453	29	NGRAM	clinic in one
G21334	NEG	LOGRANK	-0.0164747	0.98366	0.934558	29	NGRAM	finger clubbing ,
G33747	NEG	LOGRANK	-0.0175498	0.982603	0.934582	35	NGRAM	metastases <EOS>
G39976	NEG	LOGRANK	-0.0115726	0.988494	0.934598	60	NGRAM	palpable organomegaly
G47601	NEG	LOGRANK	-0.0205563	0.979654	0.934598	23	NGRAM	tablets and
G55769	NEG	LOGRANK	-0.0183923	0.981776	0.934616	32	NGRAM	will arrange for a
G23260	NEG	LOGRANK	-0.0124355	0.987642	0.934652	50	NGRAM	guided fna
G50892	NEG	LOGRANK	-0.0150287	0.985084	0.934663	37	NGRAM	this treatment and
G53642	NEG	LOGRANK	-0.014554	0.985551	0.934663	42	NGRAM	used to be a
G29519	NEG	LOGRANK	-0.015832	0.984293	0.934672	33	NGRAM	investigated with a
G2505	NEG	LOGRANK	-0.0193574	0.980829	0.9347	26	NGRAM	10gy
G27380	NEG	LOGRANK	-0.0066667	0.993355	0.934708	209	NGRAM	i think it
G36081	NEG	LOGRANK	-0.0100975	0.989953	0.934739	95	NGRAM	node measuring
G53463	NEG	LOGRANK	-0.0183562	0.981811	0.934748	31	NGRAM	up to 12
G11915	NEG	LOGRANK	-0.0145152	0.98559	0.934836	38	NGRAM	are at
G7806	NEG	LOGRANK	-0.0183283	0.981839	0.934837	26	NGRAM	a lobulated
G3300	NEG	LOGRANK	-0.0142961	0.985806	0.934841	42	NGRAM	28 mm
G44946	NEG	LOGRANK	-0.0126755	0.987404	0.93486	46	NGRAM	she may require intravenous
G10563	NEG	LOGRANK	-0.0131406	0.986945	0.934944	50	NGRAM	and herceptin
G51004	NEG	LOGRANK	-0.0198196	0.980376	0.934998	28	NGRAM	three days ago
G11023	NEG	LOGRANK	-0.0198183	0.980377	0.935021	23	NGRAM	and recent
G7478	NEG	LOGRANK	-0.0128002	0.987281	0.935041	53	NGRAM	a combination of carboplatin
G36188	NEG	LOGRANK	-0.0127992	0.987282	0.935052	54	NGRAM	nodules in the right
G24016	NEG	LOGRANK	-0.0142434	0.985858	0.935081	46	NGRAM	has not noticed any
G51162	NEG	LOGRANK	-0.0187294	0.981445	0.935083	26	NGRAM	time and she
G38093	NEG	LOGRANK	-0.0182466	0.981919	0.935128	24	NGRAM	of these are
G33878	NEG	LOGRANK	-0.0197233	0.98047	0.935313	26	NGRAM	metastatic lesions .
G10136	NEG	LOGRANK	-0.0050261	0.994987	0.935451	365	NGRAM	and an
G36478	NEG	LOGRANK	-0.0127181	0.987362	0.935459	54	NGRAM	not had a
G36104	NEG	LOGRANK	-0.0173061	0.982843	0.935492	26	NGRAM	nodes , with
G57329	NEG	LOGRANK	-0.003462	0.996544	0.935544	933	NGRAM	you for
G52957	NEG	LOGRANK	-0.0191026	0.981079	0.935559	28	NGRAM	tumour or
G31284	NEG	LOGRANK	-0.0121166	0.987957	0.935619	58	NGRAM	last five
G46354	NEG	LOGRANK	-0.0176683	0.982487	0.935649	32	NGRAM	sounds at the
G54692	NEG	LOGRANK	-0.0116066	0.98846	0.935678	64	NGRAM	we hope
G29872	NEG	LOGRANK	-0.0034746	0.996531	0.935682	891	NGRAM	is currently
G34775	NEG	LOGRANK	-0.0190566	0.981124	0.935713	25	NGRAM	multiple areas of
G52291	NEG	LOGRANK	-0.0180491	0.982113	0.935836	26	NGRAM	to tumour
G37562	NEG	LOGRANK	-0.0180452	0.982117	0.935847	26	NGRAM	of major
G18668	NEG	LOGRANK	-0.0144905	0.985614	0.935915	45	NGRAM	diagnosed metastatic
G31549	NEG	LOGRANK	-0.0161224	0.984007	0.935965	31	NGRAM	left mastectomy and axillary node
G21439	NEG	LOGRANK	-0.0140389	0.986059	0.93601	43	NGRAM	five years ago .
G26426	NEG	LOGRANK	-0.0140267	0.986071	0.936048	48	NGRAM	his heart is
G49586	NEG	LOGRANK	-0.0101029	0.989948	0.936125	76	NGRAM	the patient had
G29537	NEG	LOGRANK	-0.0154601	0.984659	0.936207	36	NGRAM	investigations including
G28852	NEG	LOGRANK	-0.0174859	0.982666	0.936298	31	NGRAM	include but are not limited to
G32609	NEG	LOGRANK	-0.0160318	0.984096	0.936305	30	NGRAM	lungfields
G35780	NEG	LOGRANK	-0.0170627	0.983082	0.936397	28	NGRAM	no malignant cells
G48647	NEG	LOGRANK	-0.0131783	0.986908	0.936432	47	NGRAM	the colonoscopy
G4559	NEG	LOGRANK	-0.0046276	0.995383	0.936433	488	NGRAM	<BOS> <NAME> was
G0138	NEG	LOGRANK	-0.0153943	0.984724	0.936471	34	NGRAM	( left
G9671	NEG	LOGRANK	-0.0174382	0.982713	0.936483	31	NGRAM	also evidence of
G36799	NEG	LOGRANK	-0.0148528	0.985257	0.936499	43	NGRAM	numbness and
G22827	NEG	LOGRANK	-0.0069116	0.993112	0.936503	214	NGRAM	give him
G18823	NEG	LOGRANK	-0.011207	0.988856	0.936511	70	NGRAM	died aged
G40508	NEG	LOGRANK	-0.0094779	0.990567	0.936532	88	NGRAM	percussion . <EOS>
G22925	NEG	LOGRANK	-0.0188007	0.981375	0.936576	24	NGRAM	given on day 1 and gemcitabine
G0354	NEG	LOGRANK	-0.0162896	0.983842	0.936598	37	NGRAM	, altered
G54798	NEG	LOGRANK	-0.0187697	0.981405	0.936678	25	NGRAM	we would consider
G38933	NEG	LOGRANK	-0.0182701	0.981896	0.936686	23	NGRAM	open ended fashion
G20197	NEG	LOGRANK	-0.0182701	0.981896	0.936686	23	NGRAM	ended fashion
G22767	NEG	LOGRANK	-0.008661	0.991376	0.936754	118	NGRAM	get her
G34246	NEG	LOGRANK	-0.0156144	0.984507	0.936758	30	NGRAM	mm in size ,
G22572	NEG	LOGRANK	-0.0068171	0.993206	0.93676	169	NGRAM	further investigation
G6265	NEG	LOGRANK	-0.004713	0.995298	0.936761	428	NGRAM	<BOS> reason for referral : <EOS>
G42285	NEG	LOGRANK	-0.004713	0.995298	0.936761	428	NGRAM	reason for referral : <EOS>
G55234	NEG	LOGRANK	-0.015039	0.985074	0.936809	42	NGRAM	<LOCALITY> .
G10097	NEG	LOGRANK	-0.0144978	0.985607	0.93696	35	NGRAM	and abdomen was unremarkable .
G2787	NEG	LOGRANK	-0.0108348	0.989224	0.937009	81	NGRAM	168 cm .
G48288	NEG	LOGRANK	-0.0161703	0.98396	0.937043	41	NGRAM	that treatment is
G35840	NEG	LOGRANK	-0.014703	0.985405	0.937133	36	NGRAM	no other abnormality
G47387	NEG	LOGRANK	-0.0191674	0.981015	0.937137	27	NGRAM	swelling or
G40716	NEG	LOGRANK	-0.0172478	0.9829	0.937167	27	NGRAM	pitting oedema .
G19554	NEG	LOGRANK	-0.0158145	0.98431	0.937178	37	NGRAM	drained and
G50289	NEG	LOGRANK	-0.0100058	0.990044	0.937244	86	NGRAM	then . <EOS>
G50533	NEG	LOGRANK	-0.0157838	0.98434	0.937309	33	NGRAM	therefore has
G29520	NEG	LOGRANK	-0.005002	0.99501	0.937315	330	NGRAM	investigation
G19857	NEG	LOGRANK	-0.0176259	0.982529	0.937339	26	NGRAM	early september
G11337	NEG	LOGRANK	-0.01907	0.981111	0.937469	24	NGRAM	and was noted
G19363	NEG	LOGRANK	-0.0196198	0.980571	0.937576	24	NGRAM	documenting
G44068	NEG	LOGRANK	-0.006165	0.993854	0.93765	225	NGRAM	scan which
G46854	NEG	LOGRANK	-0.0170998	0.983046	0.937715	33	NGRAM	sternocleidomastoid
G12736	NEG	LOGRANK	-0.0174972	0.982655	0.937797	26	NGRAM	at <LOCALITY> hospital in
G24365	NEG	LOGRANK	-0.0053861	0.994628	0.9379	326	NGRAM	have given him
G35608	NEG	LOGRANK	-0.0064713	0.99355	0.937958	196	NGRAM	no definite
G53249	NEG	LOGRANK	-0.0130224	0.987062	0.938028	48	NGRAM	under the care of <DOCTOR>
G28571	NEG	LOGRANK	-0.0162087	0.983922	0.938224	29	NGRAM	in the majority
G45548	NEG	LOGRANK	-0.0094184	0.990626	0.938236	97	NGRAM	sigmoidoscopy
G37195	NEG	LOGRANK	-0.0194029	0.980784	0.93826	24	NGRAM	of causing
G29171	NEG	LOGRANK	-0.0187852	0.98139	0.938391	24	NGRAM	information about this
G33091	NEG	LOGRANK	-0.0148974	0.985213	0.93852	35	NGRAM	markedly elevated
G32336	NEG	LOGRANK	-0.0187412	0.981433	0.938531	29	NGRAM	lose his
G41705	NEG	LOGRANK	-0.0199293	0.980268	0.938593	23	NGRAM	prompting ultrasound
G33656	NEG	LOGRANK	-0.0084074	0.991628	0.938599	124	NGRAM	melanoma . <EOS>
G13226	NEG	LOGRANK	-0.0138652	0.98623	0.938713	36	NGRAM	bacup information
G55575	NEG	LOGRANK	-0.0143312	0.985771	0.938727	38	NGRAM	which was not
G24940	NEG	LOGRANK	-0.0160649	0.984063	0.938752	39	NGRAM	he may need
G27737	NEG	LOGRANK	-0.0168138	0.983327	0.938756	27	NGRAM	immune system
G0006	NEG	LOGRANK	-0.016426	0.983708	0.938758	38	NGRAM	% ) , pr negative
G13545	NEG	LOGRANK	-0.0181225	0.982041	0.938856	25	NGRAM	be small
G53605	NEG	LOGRANK	-0.0145176	0.985587	0.938997	39	NGRAM	urothelial carcinoma
G36573	NEG	LOGRANK	-0.0131707	0.986916	0.939045	49	NGRAM	not seem
G56857	NEG	LOGRANK	-0.0079485	0.992083	0.939062	140	NGRAM	work as
G40012	NEG	LOGRANK	-0.0171387	0.983007	0.939066	28	NGRAM	panadol prn <EOS>
G53847	NEG	LOGRANK	-0.0139992	0.986098	0.939119	33	NGRAM	very slowly
G38565	NEG	LOGRANK	-0.0153232	0.984794	0.939133	30	NGRAM	on occasion .
G21461	NEG	LOGRANK	-0.0119868	0.988085	0.93916	54	NGRAM	flight of stairs
G36647	NEG	LOGRANK	-0.0089043	0.991135	0.939177	97	NGRAM	noted ,
G12316	NEG	LOGRANK	-0.0107542	0.989303	0.939189	68	NGRAM	as he has
G38799	NEG	LOGRANK	-0.0163071	0.983825	0.939202	37	NGRAM	oncology for consideration of palliative chemotherapy
G10709	NEG	LOGRANK	-0.0152984	0.984818	0.939223	40	NGRAM	and is on
G5272	NEG	LOGRANK	-0.016278	0.983854	0.939319	31	NGRAM	<BOS> gynaecological
G38398	NEG	LOGRANK	-0.0179821	0.982179	0.939333	23	NGRAM	on auscultation and
G16472	NEG	LOGRANK	-0.0179821	0.982179	0.939333	23	NGRAM	clear on auscultation and
G0805	NEG	LOGRANK	-0.0184967	0.981673	0.939344	24	NGRAM	, etc .
G50583	NEG	LOGRANK	-0.0107221	0.989335	0.93939	76	NGRAM	they have three
G4334	NEG	LOGRANK	-0.0139372	0.986159	0.939399	39	NGRAM	: moderately differentiated
G11399	NEG	LOGRANK	-0.0127282	0.987352	0.939419	55	NGRAM	and would like to
G25442	NEG	LOGRANK	-0.0104078	0.989646	0.939491	75	NGRAM	height 173
G37063	NEG	LOGRANK	-0.0065572	0.993464	0.939577	178	NGRAM	of abdomen
G49536	NEG	LOGRANK	-0.0165783	0.983558	0.939609	26	NGRAM	the oxaliplatin
G30311	NEG	LOGRANK	-0.0173648	0.982785	0.939798	33	NGRAM	is required .
G36221	NEG	LOGRANK	-0.0135585	0.986533	0.940078	38	NGRAM	non-contributory .
G36171	NEG	LOGRANK	-0.0145041	0.985601	0.94014	37	NGRAM	nodule right
G29347	NEG	LOGRANK	-0.0109107	0.989149	0.940145	66	NGRAM	instance .
G40410	NEG	LOGRANK	-0.0153612	0.984756	0.940196	32	NGRAM	peau
G44319	NEG	LOGRANK	-0.0058789	0.994138	0.940209	241	NGRAM	seen by the
G30931	NEG	LOGRANK	-0.0032279	0.996777	0.94031	881	NGRAM	keen
G52061	NEG	LOGRANK	-0.0163789	0.983755	0.940336	30	NGRAM	to see how he is getting on
G28659	NEG	LOGRANK	-0.0108571	0.989202	0.940438	59	NGRAM	in the public
G51336	NEG	LOGRANK	-0.0130586	0.987026	0.940467	41	NGRAM	to <NAME> that we
G4014	NEG	LOGRANK	-0.0110776	0.988984	0.940483	63	NGRAM	72 year
G4015	NEG	LOGRANK	-0.0110776	0.988984	0.940483	63	NGRAM	72 year old
G25393	NEG	LOGRANK	-0.0107075	0.98935	0.940656	66	NGRAM	height 160 cm .
G36644	NEG	LOGRANK	-0.0152327	0.984883	0.940691	30	NGRAM	note that he
G9987	NEG	LOGRANK	-0.0166762	0.983462	0.940707	25	NGRAM	an unusual
G41216	NEG	LOGRANK	-0.0084575	0.991578	0.940735	102	NGRAM	prefer to
G46745	NEG	LOGRANK	-0.0162685	0.983863	0.940738	27	NGRAM	started on tamoxifen
G3229	NEG	LOGRANK	-0.0046596	0.995351	0.940832	371	NGRAM	21
G6623	NEG	LOGRANK	-0.0088203	0.991218	0.940937	93	NGRAM	<BOS> tonsillectomy
G40904	NEG	LOGRANK	-0.0112345	0.988828	0.940944	54	NGRAM	pole of the
G15183	NEG	LOGRANK	-0.0148497	0.98526	0.941005	31	NGRAM	cancer as well
G22509	NEG	LOGRANK	-0.0105277	0.989528	0.941067	64	NGRAM	function tests ,
G51719	NEG	LOGRANK	-0.0185208	0.98165	0.941069	23	NGRAM	to have a left
G24174	NEG	LOGRANK	-0.0185208	0.98165	0.941069	23	NGRAM	have a left
G56164	NEG	LOGRANK	-0.0090493	0.990992	0.941079	88	NGRAM	with bowel
G46337	NEG	LOGRANK	-0.0154439	0.984675	0.941136	25	NGRAM	sounds are dual with nil added .
G25300	NEG	LOGRANK	-0.0154439	0.984675	0.941136	25	NGRAM	heart sounds are dual with nil added .
G11956	NEG	LOGRANK	-0.0154439	0.984675	0.941136	25	NGRAM	are dual with nil added .
G55377	NEG	LOGRANK	-0.0123575	0.987719	0.941188	44	NGRAM	what the
G5515	NEG	LOGRANK	-0.00903	0.991011	0.9412	92	NGRAM	<BOS> i have explained to <NAME>
G26198	NEG	LOGRANK	-0.0157301	0.984393	0.941357	33	NGRAM	him palliative chemotherapy with
G31055	NEG	LOGRANK	-0.0157093	0.984413	0.941433	29	NGRAM	killers
G39767	NEG	LOGRANK	-0.0157093	0.984413	0.941433	29	NGRAM	pain killers
G7014	NEG	LOGRANK	-0.0189867	0.981192	0.941465	31	NGRAM	<NAME> lives at home
G15933	NEG	LOGRANK	-0.0178444	0.982314	0.941481	25	NGRAM	chemotherapy , the
G56159	NEG	LOGRANK	-0.0134381	0.986652	0.941522	38	NGRAM	with blood
G16114	NEG	LOGRANK	-0.0031685	0.996837	0.94158	923	NGRAM	chemotherapy with
G37813	NEG	LOGRANK	-0.007419	0.992608	0.941675	119	NGRAM	of six
G50156	NEG	LOGRANK	-0.0117627	0.988306	0.941746	61	NGRAM	the treatment and
G7026	NEG	LOGRANK	-0.0146519	0.985455	0.94179	35	NGRAM	<NAME> mentioned
G7885	NEG	LOGRANK	-0.0163314	0.983801	0.941923	30	NGRAM	a mild degree
G20312	NEG	LOGRANK	-0.0159364	0.98419	0.941944	28	NGRAM	epigastrium and
G9238	NEG	LOGRANK	-0.015556	0.984564	0.942004	32	NGRAM	after his first cycle
G54639	NEG	LOGRANK	-0.0135484	0.986543	0.942065	36	NGRAM	we do not have any
G49801	NEG	LOGRANK	-0.0133038	0.986784	0.942145	39	NGRAM	the remaining
G23098	NEG	LOGRANK	-0.0166803	0.983458	0.942175	26	NGRAM	good control
G51659	NEG	LOGRANK	-0.0097594	0.990288	0.942232	72	NGRAM	to five
G46034	NEG	LOGRANK	-0.0118115	0.988258	0.94226	55	NGRAM	so she
G50503	NEG	LOGRANK	-0.015486	0.984633	0.94226	31	NGRAM	there was no lymphadenopathy palpable in
G54346	NEG	LOGRANK	-0.015486	0.984633	0.94226	31	NGRAM	was no lymphadenopathy palpable in
G35519	NEG	LOGRANK	-0.0073675	0.99266	0.942363	115	NGRAM	no ankle oedema , apex impalpable
G15003	NEG	LOGRANK	-0.0078841	0.992147	0.942387	109	NGRAM	ca
G49456	NEG	LOGRANK	-0.0144996	0.985605	0.9424	34	NGRAM	the number of
G12042	NEG	LOGRANK	-0.0110826	0.988979	0.942404	51	NGRAM	are positive
G57169	NEG	LOGRANK	-0.0134408	0.986649	0.942518	30	NGRAM	xray on
G39935	NEG	LOGRANK	-0.0074423	0.992585	0.942604	154	NGRAM	palpable cervical
G31221	NEG	LOGRANK	-0.0153722	0.984745	0.94262	27	NGRAM	large pleural effusion
G50696	NEG	LOGRANK	-0.0153813	0.984736	0.942656	26	NGRAM	this as soon as
G9594	NEG	LOGRANK	-0.0105446	0.989511	0.942737	60	NGRAM	almost certainly
G1384	NEG	LOGRANK	-0.0150156	0.985097	0.942741	31	NGRAM	, oestrogen
G39120	NEG	LOGRANK	-0.0147021	0.985405	0.94276	29	NGRAM	or hilar
G32984	NEG	LOGRANK	-0.0027785	0.997225	0.942777	1245	NGRAM	management :
G10771	NEG	LOGRANK	-0.0131574	0.986929	0.942783	39	NGRAM	and low blood counts
G50224	NEG	LOGRANK	-0.0063936	0.993627	0.942953	167	NGRAM	the use of
G50223	NEG	LOGRANK	-0.0063936	0.993627	0.942953	167	NGRAM	the use
G46833	NEG	LOGRANK	-0.0065805	0.993441	0.943056	175	NGRAM	stenosis
G9437	NEG	LOGRANK	-0.0178895	0.98227	0.943073	23	NGRAM	alcohol for the
G8312	NEG	LOGRANK	-0.0090751	0.990966	0.943078	80	NGRAM	a three weekly
G33417	NEG	LOGRANK	-0.012469	0.987608	0.94312	45	NGRAM	mean
G53724	NEG	LOGRANK	-0.0126515	0.987428	0.94319	43	NGRAM	varies
G16111	NEG	LOGRANK	-0.0063143	0.993706	0.943237	185	NGRAM	chemotherapy will be
G2686	NEG	LOGRANK	-0.0132604	0.986827	0.943294	40	NGRAM	15 x
G46457	NEG	LOGRANK	-0.0155507	0.98457	0.943346	27	NGRAM	spent some time
G35138	NEG	LOGRANK	-0.0172694	0.982879	0.943356	23	NGRAM	neck or axillae .
G8803	NEG	LOGRANK	-0.0155438	0.984576	0.943364	31	NGRAM	access .
G26985	NEG	LOGRANK	-0.0044524	0.995557	0.943441	386	NGRAM	hypertension <EOS>
G47600	NEG	LOGRANK	-0.0167571	0.983383	0.943458	26	NGRAM	tablets a day
G21374	NEG	LOGRANK	-0.015896	0.98423	0.943474	27	NGRAM	first line chemotherapy
G21514	NEG	LOGRANK	-0.0148179	0.985291	0.943519	26	NGRAM	focal lesions
G57201	NEG	LOGRANK	-0.017188	0.982959	0.943627	25	NGRAM	year old gentleman presented to the
G3324	NEG	LOGRANK	-0.0196389	0.980553	0.943634	23	NGRAM	3 <RANGE:TO/> 4 weeks
G16874	NEG	LOGRANK	-0.0116665	0.988401	0.943709	47	NGRAM	colonoscopy which
G54980	NEG	LOGRANK	-0.0144548	0.985649	0.943722	28	NGRAM	weight 56
G54981	NEG	LOGRANK	-0.0144548	0.985649	0.943722	28	NGRAM	weight 56 kg
G24909	NEG	LOGRANK	-0.016229	0.983902	0.943747	27	NGRAM	he is tolerating it
G2829	NEG	LOGRANK	-0.0091817	0.99086	0.943772	88	NGRAM	176 cm
G1190	NEG	LOGRANK	-0.0114968	0.988569	0.943779	47	NGRAM	, measuring up to
G57042	NEG	LOGRANK	-0.0147462	0.985362	0.943792	32	NGRAM	wound infection
G48430	NEG	LOGRANK	-0.0128991	0.987184	0.943907	40	NGRAM	the average
G10614	NEG	LOGRANK	-0.0084232	0.991612	0.943965	96	NGRAM	and i have given
G46160	NEG	LOGRANK	-0.0166018	0.983535	0.943979	24	NGRAM	solitary metastasis
G0039	NEG	LOGRANK	-0.015729	0.984394	0.944072	27	NGRAM	% of individuals with median duration
G33647	NEG	LOGRANK	-0.0153439	0.984773	0.944094	24	NGRAM	meeting was
G0050	NEG	LOGRANK	-0.0137872	0.986307	0.944114	33	NGRAM	% predicted .
G2020	NEG	LOGRANK	-0.0026331	0.99737	0.944172	3452	NGRAM	-
G9642	NEG	LOGRANK	-0.0153233	0.984794	0.944177	28	NGRAM	also a small
G7635	NEG	LOGRANK	-0.0135244	0.986567	0.944177	39	NGRAM	a family history
G9932	NEG	LOGRANK	-0.0118761	0.988194	0.944212	39	NGRAM	an infection alert form
G47666	NEG	LOGRANK	-0.0128245	0.987257	0.944224	44	NGRAM	talked about
G48198	NEG	LOGRANK	-0.014301	0.985801	0.94431	27	NGRAM	that she is aware of .
G28030	NEG	LOGRANK	-0.0132501	0.986837	0.944318	42	NGRAM	in <LOCALITY>
G22990	NEG	LOGRANK	-0.0152633	0.984853	0.944396	28	NGRAM	glands and
G25572	NEG	LOGRANK	-0.0134672	0.986623	0.944412	32	NGRAM	her 2
G48032	NEG	LOGRANK	-0.0103355	0.989718	0.944459	59	NGRAM	that as
G23461	NEG	LOGRANK	-0.0107835	0.989274	0.944589	73	NGRAM	had prostate
G8273	NEG	LOGRANK	-0.0105386	0.989517	0.944605	66	NGRAM	a stick
G53281	NEG	LOGRANK	-0.0092678	0.990775	0.944622	70	NGRAM	understands that there
G15646	NEG	LOGRANK	-0.0131359	0.98695	0.944773	34	NGRAM	caval
G14297	NEG	LOGRANK	-0.0089432	0.991097	0.944778	91	NGRAM	bone scan .
G13735	NEG	LOGRANK	-0.0119315	0.988139	0.944784	61	NGRAM	been referred for consideration
G4595	NEG	LOGRANK	-0.0112856	0.988778	0.944826	56	NGRAM	<BOS> a ct scan
G50061	NEG	LOGRANK	-0.0144671	0.985637	0.944853	31	NGRAM	the status of the
G38099	NEG	LOGRANK	-0.0126781	0.987402	0.944861	41	NGRAM	of this cancer
G8830	NEG	LOGRANK	-0.0136072	0.986485	0.94488	33	NGRAM	accordingly .
G57475	NEG	LOGRANK	-0.0106055	0.989451	0.944881	62	NGRAM	yourself
G53653	NEG	LOGRANK	-0.0151186	0.984995	0.944917	25	NGRAM	useful .
G33354	NEG	LOGRANK	-0.0147513	0.985357	0.944997	26	NGRAM	may represent a
G50298	NEG	LOGRANK	-0.0162724	0.983859	0.94509	25	NGRAM	then have
G7028	NEG	LOGRANK	-0.0147206	0.985387	0.945111	34	NGRAM	<NAME> needs
G14969	NEG	LOGRANK	-0.0132888	0.986799	0.945149	41	NGRAM	by the radiation oncologist
G3248	NEG	LOGRANK	-0.0127963	0.987285	0.945273	38	NGRAM	23 years
G5998	NEG	LOGRANK	-0.014656	0.985451	0.945353	40	NGRAM	<BOS> not
G49901	NEG	LOGRANK	-0.0119856	0.988086	0.945355	43	NGRAM	the right mid
G30438	NEG	LOGRANK	-0.009759	0.990288	0.945365	68	NGRAM	is tolerating it
G28331	NEG	LOGRANK	-0.0166445	0.983493	0.945405	24	NGRAM	in remission
G2215	NEG	LOGRANK	-0.008319	0.991716	0.945428	96	NGRAM	. <NAME> had
G41785	NEG	LOGRANK	-0.0123355	0.98774	0.945473	43	NGRAM	provisional
G55001	NEG	LOGRANK	-0.0127432	0.987338	0.945501	36	NGRAM	weight 64
G30707	NEG	LOGRANK	-0.012315	0.987761	0.945556	49	NGRAM	iv breast cancer
G19853	NEG	LOGRANK	-0.013182	0.986905	0.945588	34	NGRAM	early next week .
G15682	NEG	LOGRANK	-0.0133831	0.986706	0.94578	32	NGRAM	cea and ca19 <RANGE:TO/> 9
G15680	NEG	LOGRANK	-0.0133831	0.986706	0.94578	32	NGRAM	cea and ca19
G15681	NEG	LOGRANK	-0.0133831	0.986706	0.94578	32	NGRAM	cea and ca19 <RANGE:TO/>
G30720	NEG	LOGRANK	-0.0165294	0.983606	0.945787	23	NGRAM	iv disease ,
G46619	NEG	LOGRANK	-0.0165294	0.983606	0.945787	23	NGRAM	stage iv disease ,
G2322	NEG	LOGRANK	-0.0144991	0.985606	0.945932	30	NGRAM	1 and day 8
G42572	NEG	LOGRANK	-0.0071534	0.992872	0.945998	135	NGRAM	referred for consideration of
G5197	NEG	LOGRANK	-0.0130783	0.987007	0.946018	34	NGRAM	<BOS> follow up :
G16144	NEG	LOGRANK	-0.0107621	0.989296	0.94603	53	NGRAM	chest , abdomen and pelvis ,
G15407	NEG	LOGRANK	-0.0094515	0.990593	0.946051	66	NGRAM	carcinoma right breast
G33627	NEG	LOGRANK	-0.0125863	0.987493	0.946171	41	NGRAM	medications and
G10723	NEG	LOGRANK	-0.0159257	0.9842	0.946258	26	NGRAM	and it would be
G18955	NEG	LOGRANK	-0.0056186	0.994397	0.946294	207	NGRAM	discomfort in
G16108	NEG	LOGRANK	-0.0117511	0.988318	0.946423	41	NGRAM	chemotherapy which is
G11341	NEG	LOGRANK	-0.0143624	0.98574	0.946439	27	NGRAM	and was seen by
G17606	NEG	LOGRANK	-0.0113906	0.988674	0.94652	47	NGRAM	counts with
G14155	NEG	LOGRANK	-0.0113906	0.988674	0.94652	47	NGRAM	blood counts with
G23177	NEG	LOGRANK	-0.013457	0.986633	0.94653	29	NGRAM	graham
G46075	NEG	LOGRANK	-0.0084572	0.991578	0.946532	82	NGRAM	sodium 137
G31466	NEG	LOGRANK	-0.0120677	0.988005	0.946653	40	NGRAM	left breast is
G10532	NEG	LOGRANK	-0.0098171	0.990231	0.946668	59	NGRAM	and hence
G2218	NEG	LOGRANK	-0.0102597	0.989793	0.946677	65	NGRAM	. <NAME> has a
G11312	NEG	LOGRANK	-0.0031719	0.996833	0.946692	681	NGRAM	and vomiting
G2762	NEG	LOGRANK	-0.0124445	0.987633	0.946772	37	NGRAM	163 cm ,
G53474	NEG	LOGRANK	-0.0113362	0.988728	0.946783	42	NGRAM	up to 5
G10974	NEG	LOGRANK	-0.0118344	0.988235	0.94685	43	NGRAM	and potential
G14331	NEG	LOGRANK	-0.0142507	0.98585	0.94686	36	NGRAM	bony metastatic disease .
G28622	NEG	LOGRANK	-0.0161747	0.983955	0.946947	27	NGRAM	in the next few days .
G50430	NEG	LOGRANK	-0.0136077	0.986484	0.94702	35	NGRAM	there is also the
G23002	NEG	LOGRANK	-0.0087681	0.99127	0.947038	134	NGRAM	gleason
G51263	NEG	LOGRANK	-0.0114367	0.988628	0.947074	42	NGRAM	tiredness .
G4037	NEG	LOGRANK	-0.0148802	0.98523	0.947083	25	NGRAM	75 % chance of clinical benefit with median
G4038	NEG	LOGRANK	-0.0148802	0.98523	0.947083	25	NGRAM	75 % chance of clinical benefit with median duration
G24439	NEG	LOGRANK	-0.0145094	0.985595	0.947128	27	NGRAM	have offered her chemotherapy
G13940	NEG	LOGRANK	-0.0152211	0.984894	0.947233	26	NGRAM	bevacizumab as
G10449	NEG	LOGRANK	-0.013832	0.986263	0.947271	26	NGRAM	and gemcitabine given
G10375	NEG	LOGRANK	-0.0152061	0.984909	0.947286	25	NGRAM	and electrolytes
G21899	NEG	LOGRANK	-0.0110737	0.988987	0.947288	45	NGRAM	for metastasis .
G38107	NEG	LOGRANK	-0.0144638	0.98564	0.947297	24	NGRAM	of this remarkable lady . <EOS>
G32985	NEG	LOGRANK	-0.0025569	0.997446	0.947333	1236	NGRAM	management : <EOS>
G37987	NEG	LOGRANK	-0.0138023	0.986293	0.947336	28	NGRAM	of the mid
G21592	NEG	LOGRANK	-0.0064171	0.993603	0.9474	142	NGRAM	followed up
G54959	NEG	LOGRANK	-0.0077435	0.992286	0.947408	120	NGRAM	weeks’ time .
G22006	NEG	LOGRANK	-0.0183123	0.981854	0.947426	23	NGRAM	for referring mrs <NAME> to
G42657	NEG	LOGRANK	-0.0183123	0.981854	0.947426	23	NGRAM	referring mrs <NAME> to
G57367	NEG	LOGRANK	-0.0183123	0.981854	0.947426	23	NGRAM	you for referring mrs <NAME> to
G1230	NEG	LOGRANK	-0.0132093	0.986878	0.947513	31	NGRAM	, mrs
G29665	NEG	LOGRANK	-0.0137558	0.986338	0.947551	32	NGRAM	is a 70 year
G29666	NEG	LOGRANK	-0.0137558	0.986338	0.947551	32	NGRAM	is a 70 year old
G14340	NEG	LOGRANK	-0.0069075	0.993116	0.947575	111	NGRAM	booklet
G34432	NEG	LOGRANK	-0.0122458	0.987829	0.947623	39	NGRAM	month’s time .
G44698	NEG	LOGRANK	-0.0140354	0.986063	0.947662	26	NGRAM	she had a right
G50731	NEG	LOGRANK	-0.0134291	0.986661	0.947704	35	NGRAM	this disease .
G35013	NEG	LOGRANK	-0.014351	0.985751	0.94771	30	NGRAM	nature . <EOS>
G23486	NEG	LOGRANK	-0.0116429	0.988425	0.947716	44	NGRAM	had three
G54673	NEG	LOGRANK	-0.0124153	0.987661	0.947815	44	NGRAM	we have gone
G24822	NEG	LOGRANK	-0.0126414	0.987438	0.947817	42	NGRAM	he hasn’t
G37112	NEG	LOGRANK	-0.0105294	0.989526	0.947848	49	NGRAM	of april
G34887	NEG	LOGRANK	-0.0139382	0.986158	0.948029	28	NGRAM	my clinic at <LOCALITY> hospital
G28327	NEG	LOGRANK	-0.010628	0.989428	0.948035	49	NGRAM	in regards to
G40563	NEG	LOGRANK	-0.0142466	0.985854	0.948092	25	NGRAM	performed and this
G33318	NEG	LOGRANK	-0.0096555	0.990391	0.948106	58	NGRAM	may consider
G43808	NEG	LOGRANK	-0.0051715	0.994842	0.948278	220	NGRAM	routine
G6689	NEG	LOGRANK	-0.0116672	0.988401	0.948421	40	NGRAM	<BOS> we discussed the
G22112	NEG	LOGRANK	-0.01527	0.984846	0.948458	28	NGRAM	for the time
G22429	NEG	LOGRANK	-0.0148649	0.985245	0.948459	26	NGRAM	from the above . <EOS>
G13736	NEG	LOGRANK	-0.0112985	0.988765	0.948474	60	NGRAM	been referred for consideration of
G15289	NEG	LOGRANK	-0.0124813	0.987596	0.948478	35	NGRAM	cancers in
G13443	NEG	LOGRANK	-0.0152601	0.984856	0.948489	25	NGRAM	be in the order
G13444	NEG	LOGRANK	-0.0152601	0.984856	0.948489	25	NGRAM	be in the order of
G33446	NEG	LOGRANK	-0.0144797	0.985625	0.948506	27	NGRAM	measuring 15
G22475	NEG	LOGRANK	-0.0031889	0.996816	0.948572	627	NGRAM	full
G5699	NEG	LOGRANK	-0.0140348	0.986063	0.94886	28	NGRAM	<BOS> lifelong non-smoker .
G4104	NEG	LOGRANK	-0.0136976	0.986396	0.948918	26	NGRAM	8 weeks . <EOS>
G2185	NEG	LOGRANK	-0.0369759	0.963699	0.948946	4788	NGRAM	.
G33753	NEG	LOGRANK	-0.0139797	0.986118	0.949062	31	NGRAM	metastases at
G23294	NEG	LOGRANK	-0.0106955	0.989361	0.949082	49	NGRAM	habitus
G3883	NEG	LOGRANK	-0.0128016	0.98728	0.949088	32	NGRAM	60’s .
G44998	NEG	LOGRANK	-0.0139704	0.986127	0.949096	24	NGRAM	she saw <DOCTOR>
G3788	NEG	LOGRANK	-0.0057212	0.994295	0.949136	175	NGRAM	57
G0930	NEG	LOGRANK	-0.0109688	0.989091	0.949218	53	NGRAM	, he would
G44367	NEG	LOGRANK	-0.016459	0.983676	0.949266	23	NGRAM	seen in the medical oncology clinic
G5486	NEG	LOGRANK	-0.0058315	0.994185	0.949329	163	NGRAM	<BOS> i had
G7283	NEG	LOGRANK	-0.0154198	0.984698	0.949406	25	NGRAM	a 40 pack year
G44849	NEG	LOGRANK	-0.0169826	0.983161	0.949424	24	NGRAM	she is an ex-smoker and
G51060	NEG	LOGRANK	-0.00704	0.992985	0.949448	116	NGRAM	three years ago
G3642	NEG	LOGRANK	-0.0109217	0.989138	0.949454	49	NGRAM	5 <RANGE:TO/> 6
G47715	NEG	LOGRANK	-0.0081136	0.991919	0.949498	77	NGRAM	tb
G42974	NEG	LOGRANK	-0.0104295	0.989625	0.949644	49	NGRAM	repeat chest x-ray
G38384	NEG	LOGRANK	-0.0104265	0.989628	0.949656	39	NGRAM	on and commence
G0415	NEG	LOGRANK	-0.0115706	0.988496	0.949672	39	NGRAM	, are
G22346	NEG	LOGRANK	-0.0107104	0.989347	0.949708	45	NGRAM	free of
G25823	NEG	LOGRANK	-0.0095664	0.990479	0.94971	63	NGRAM	her in the
G21891	NEG	LOGRANK	-0.0121756	0.987898	0.949738	39	NGRAM	for medical
G11252	NEG	LOGRANK	-0.0134729	0.986617	0.949753	32	NGRAM	and this showed a
G51543	NEG	LOGRANK	-0.0162985	0.983834	0.949761	23	NGRAM	to commencing chemotherapy
G29802	NEG	LOGRANK	-0.0074396	0.992588	0.94983	92	NGRAM	is available
G32290	NEG	LOGRANK	-0.0121409	0.987933	0.949882	35	NGRAM	longstanding history of
G39018	NEG	LOGRANK	-0.0083174	0.991717	0.949895	75	NGRAM	options ,
G46422	NEG	LOGRANK	-0.0104934	0.989561	0.950037	54	NGRAM	speak
G43341	NEG	LOGRANK	-0.0062057	0.993814	0.950045	132	NGRAM	returned to
G54539	NEG	LOGRANK	-0.0087385	0.9913	0.950112	72	NGRAM	was then referred to
G28214	NEG	LOGRANK	-0.0133503	0.986738	0.950209	34	NGRAM	in keeping with metastatic disease
G39742	NEG	LOGRANK	-0.0133482	0.98674	0.950215	29	NGRAM	pain for the
G47152	NEG	LOGRANK	-0.0120536	0.988019	0.950242	39	NGRAM	supported by
G24705	NEG	LOGRANK	-0.0096739	0.990373	0.950298	59	NGRAM	he had some
G36108	NEG	LOGRANK	-0.0139668	0.98613	0.950327	31	NGRAM	nodes and a
G5409	NEG	LOGRANK	-0.0139668	0.98613	0.950328	26	NGRAM	<BOS> his mother died of
G14019	NEG	LOGRANK	-0.0124859	0.987592	0.950388	30	NGRAM	bilirubin 8 , alkaline
G7793	NEG	LOGRANK	-0.016036	0.984092	0.950575	25	NGRAM	a level
G2736	NEG	LOGRANK	-0.0101047	0.989946	0.950592	49	NGRAM	16 .
G52067	NEG	LOGRANK	-0.0115448	0.988522	0.950621	42	NGRAM	to see if there
G21213	NEG	LOGRANK	-0.0083082	0.991726	0.950741	64	NGRAM	female ,
G56595	NEG	LOGRANK	-0.0095846	0.990461	0.950752	51	NGRAM	with soft
G53516	NEG	LOGRANK	-0.010474	0.989581	0.950826	45	NGRAM	upper gastrointestinal
G39276	NEG	LOGRANK	-0.0121342	0.987939	0.95083	28	NGRAM	ordered a
G36936	NEG	LOGRANK	-0.0138228	0.986272	0.950838	26	NGRAM	october and
G37571	NEG	LOGRANK	-0.0089303	0.991109	0.950968	58	NGRAM	of march
G19006	NEG	LOGRANK	-0.008923	0.991117	0.951005	57	NGRAM	discussed chemotherapy with
G47230	NEG	LOGRANK	-0.0043211	0.995688	0.951024	290	NGRAM	sure
G52776	NEG	LOGRANK	-0.0128144	0.987267	0.951147	29	NGRAM	treatment next
G25749	NEG	LOGRANK	-0.0140838	0.986015	0.951169	28	NGRAM	her family ,
G39174	NEG	LOGRANK	-0.0130854	0.987	0.9512	23	NGRAM	or ovarian malignancy
G14545	NEG	LOGRANK	-0.0130854	0.987	0.9512	23	NGRAM	breast or ovarian malignancy
G16723	NEG	LOGRANK	-0.013692	0.986401	0.951301	29	NGRAM	cm from the anal verge .
G22492	NEG	LOGRANK	-0.0140075	0.98609	0.951435	23	NGRAM	fulltime .
G24108	NEG	LOGRANK	-0.0055815	0.994434	0.951495	165	NGRAM	has stage
G36351	NEG	LOGRANK	-0.0068721	0.993151	0.951537	110	NGRAM	normal rate
G25607	NEG	LOGRANK	-0.0132928	0.986795	0.951561	25	NGRAM	her adjuvant
G14989	NEG	LOGRANK	-0.0124313	0.987646	0.95159	35	NGRAM	by yourself
G25832	NEG	LOGRANK	-0.0139059	0.98619	0.951788	24	NGRAM	her left chest
G12445	NEG	LOGRANK	-0.0088672	0.991172	0.95184	60	NGRAM	asbestos exposure
G34989	NEG	LOGRANK	-0.0112554	0.988808	0.951856	42	NGRAM	napsin
G11384	NEG	LOGRANK	-0.0134965	0.986594	0.951995	23	NGRAM	and will have
G47061	NEG	LOGRANK	-0.0086517	0.991386	0.952027	56	NGRAM	suggested a
G12330	NEG	LOGRANK	-0.0040794	0.995929	0.952101	316	NGRAM	as it
G1226	NEG	LOGRANK	-0.0128355	0.987247	0.95213	26	NGRAM	, mouth ulcers and
G27275	NEG	LOGRANK	-0.0115697	0.988497	0.952233	37	NGRAM	i have reviewed <NAME>
G24478	NEG	LOGRANK	-0.0115697	0.988497	0.952233	37	NGRAM	have reviewed <NAME>
G14857	NEG	LOGRANK	-0.0079204	0.992111	0.952287	70	NGRAM	but this was
G28490	NEG	LOGRANK	-0.0122376	0.987837	0.952346	35	NGRAM	in the hands
G26237	NEG	LOGRANK	-0.0087705	0.991268	0.952359	72	NGRAM	hip joint replacement
G29276	NEG	LOGRANK	-0.0107685	0.989289	0.95239	41	NGRAM	initially presented to
G16274	NEG	LOGRANK	-0.0089533	0.991087	0.952402	61	NGRAM	chest x-ray .
G32127	NEG	LOGRANK	-0.0091372	0.990904	0.9525	64	NGRAM	lives in <LOCALITY>
G54214	NEG	LOGRANK	-0.003299	0.996706	0.952508	493	NGRAM	was diagnosed
G21471	NEG	LOGRANK	-0.0130106	0.987074	0.952591	29	NGRAM	flu
G34420	NEG	LOGRANK	-0.0058791	0.994138	0.952649	161	NGRAM	months to
G38757	NEG	LOGRANK	-0.0119123	0.988158	0.952656	33	NGRAM	oncologist in
G43459	NEG	LOGRANK	-0.0153597	0.984758	0.952657	23	NGRAM	rib . <EOS>
G13067	NEG	LOGRANK	-0.0038875	0.99612	0.952741	330	NGRAM	average
G30562	NEG	LOGRANK	-0.0103544	0.989699	0.952769	45	NGRAM	it as
G34158	NEG	LOGRANK	-0.0030204	0.996984	0.952852	607	NGRAM	minimal
G15076	NEG	LOGRANK	-0.0088614	0.991178	0.952887	56	NGRAM	came forward to
G10930	NEG	LOGRANK	-0.0113953	0.988669	0.95295	37	NGRAM	and pains
G8853	NEG	LOGRANK	-0.0113953	0.988669	0.95295	37	NGRAM	aches and pains
G23344	NEG	LOGRANK	-0.0139059	0.98619	0.953065	24	NGRAM	had a mastectomy
G16688	NEG	LOGRANK	-0.0104434	0.989611	0.953086	56	NGRAM	clubbing or jaundice .
G54400	NEG	LOGRANK	-0.011321	0.988743	0.953261	33	NGRAM	was performed which showed
G43857	NEG	LOGRANK	-0.0146721	0.985435	0.953285	25	NGRAM	safely
G56451	NEG	LOGRANK	-0.0081794	0.991854	0.953305	64	NGRAM	with no added sounds
G22537	NEG	LOGRANK	-0.0113066	0.988757	0.953312	33	NGRAM	fundus
G2619	NEG	LOGRANK	-0.0064935	0.993528	0.953369	106	NGRAM	137 ,
G39452	NEG	LOGRANK	-0.0084878	0.991548	0.953416	57	NGRAM	our care
G12026	NEG	LOGRANK	-0.0035263	0.99648	0.953455	406	NGRAM	are not
G19408	NEG	LOGRANK	-0.0134193	0.98667	0.953465	32	NGRAM	does not use alcohol .
G36611	NEG	LOGRANK	-0.0134193	0.98667	0.953465	32	NGRAM	not use alcohol .
G36591	NEG	LOGRANK	-0.0080623	0.99197	0.953537	86	NGRAM	not take
G19582	NEG	LOGRANK	-0.0133347	0.986754	0.953767	24	NGRAM	drinking alcohol
G55646	NEG	LOGRANK	-0.0109927	0.989067	0.953785	41	NGRAM	who has unfortunately
G25894	NEG	LOGRANK	-0.0046033	0.995407	0.953808	230	NGRAM	her on
G8954	NEG	LOGRANK	-0.0104343	0.98962	0.953866	39	NGRAM	adenocarcinoma consistent
G53308	NEG	LOGRANK	-0.0111745	0.988888	0.953866	30	NGRAM	uneventful post operative course
G47914	NEG	LOGRANK	-0.0023298	0.997673	0.953957	1085	NGRAM	thank
G23113	NEG	LOGRANK	-0.0082119	0.991822	0.954012	62	NGRAM	good quality of
G14550	NEG	LOGRANK	-0.0096576	0.990389	0.954021	47	NGRAM	breast treated
G4801	NEG	LOGRANK	-0.0126123	0.987467	0.954039	27	NGRAM	<BOS> betaloc 47.5
G36996	NEG	LOGRANK	-0.0136048	0.986487	0.954072	23	NGRAM	oestrogen receptors
G16280	NEG	LOGRANK	-0.0102148	0.989837	0.954092	41	NGRAM	chest x-ray on arrival
G57153	NEG	LOGRANK	-0.0102148	0.989837	0.954092	41	NGRAM	x-ray on arrival
G20833	NEG	LOGRANK	-0.0055592	0.994456	0.954222	148	NGRAM	extending to
G14238	NEG	LOGRANK	-0.0125496	0.987529	0.95427	28	NGRAM	body . <EOS>
G56708	NEG	LOGRANK	-0.0115035	0.988562	0.954287	33	NGRAM	with this and
G42298	NEG	LOGRANK	-0.01285	0.987232	0.954294	26	NGRAM	reasonably fit looking
G12275	NEG	LOGRANK	-0.011264	0.988799	0.954353	43	NGRAM	as an infusion over two
G9940	NEG	LOGRANK	-0.011264	0.988799	0.954353	43	NGRAM	an infusion over two
G8605	NEG	LOGRANK	-0.0085814	0.991455	0.954379	58	NGRAM	ability to
G44231	NEG	LOGRANK	-0.012227	0.987847	0.954388	33	NGRAM	see him in clinic
G29163	NEG	LOGRANK	-0.0135129	0.986578	0.954389	23	NGRAM	inform us
G19136	NEG	LOGRANK	-0.0083067	0.991728	0.954408	62	NGRAM	disease )
G51530	NEG	LOGRANK	-0.0138536	0.986242	0.95455	27	NGRAM	to climb
G54891	NEG	LOGRANK	-0.0090588	0.990982	0.954561	45	NGRAM	weekly intervals .
G48064	NEG	LOGRANK	-0.0089257	0.991114	0.954676	52	NGRAM	that given
G32385	NEG	LOGRANK	-0.0058468	0.99417	0.954695	133	NGRAM	loss of weight
G49673	NEG	LOGRANK	-0.0062159	0.993803	0.954839	109	NGRAM	the portacath
G1805	NEG	LOGRANK	-0.0076255	0.992404	0.954841	70	NGRAM	, then i
G42564	NEG	LOGRANK	-0.0107371	0.98932	0.954866	37	NGRAM	referral was
G25618	NEG	LOGRANK	-0.0062097	0.99381	0.95489	106	NGRAM	her alcohol intake
G29443	NEG	LOGRANK	-0.0052944	0.99472	0.954898	141	NGRAM	intervals
G12949	NEG	LOGRANK	-0.0064297	0.993591	0.954907	88	NGRAM	attends clinic today with her
G20211	NEG	LOGRANK	-0.010023	0.990027	0.954981	38	NGRAM	endoscopy ,
G21259	NEG	LOGRANK	-0.011538	0.988528	0.955026	29	NGRAM	few weeks ,
G37849	NEG	LOGRANK	-0.0101654	0.989886	0.955055	44	NGRAM	of symptomatic
G34616	NEG	LOGRANK	-0.0067047	0.993318	0.955077	94	NGRAM	mr <NAME> and his
G37869	NEG	LOGRANK	-0.0027528	0.997251	0.955152	4097	NGRAM	of the
G9636	NEG	LOGRANK	-0.0125956	0.987483	0.9552	30	NGRAM	already has
G6458	NEG	LOGRANK	-0.0057178	0.994299	0.955249	163	NGRAM	<BOS> summary :
G26427	NEG	LOGRANK	-0.0106082	0.989448	0.955396	41	NGRAM	his heart is regular
G34646	NEG	LOGRANK	-0.0079616	0.99207	0.955415	66	NGRAM	mr <NAME> that
G30710	NEG	LOGRANK	-0.0078058	0.992225	0.955434	59	NGRAM	iv carcinoma of
G46609	NEG	LOGRANK	-0.0078058	0.992225	0.955434	59	NGRAM	stage iv carcinoma of
G37300	NEG	LOGRANK	-0.0062761	0.993744	0.955466	113	NGRAM	of disease .
G8244	NEG	LOGRANK	-0.009761	0.990286	0.955486	45	NGRAM	a soft ejection systolic murmur
G8243	NEG	LOGRANK	-0.009761	0.990286	0.955486	45	NGRAM	a soft ejection systolic
G2637	NEG	LOGRANK	-0.0114278	0.988637	0.955494	31	NGRAM	14 x
G40721	NEG	LOGRANK	-0.0119174	0.988153	0.95555	26	NGRAM	place a
G56508	NEG	LOGRANK	-0.0102174	0.989835	0.955552	45	NGRAM	with partial
G49085	NEG	LOGRANK	-0.0131637	0.986923	0.955566	25	NGRAM	the last three to
G41653	NEG	LOGRANK	-0.0084446	0.991591	0.955601	56	NGRAM	progression ,
G2525	NEG	LOGRANK	-0.01347	0.98662	0.955808	23	NGRAM	112 ,
G4527	NEG	LOGRANK	-0.0111023	0.988959	0.955881	35	NGRAM	<BOS> <NAME> is aware
G31915	NEG	LOGRANK	-0.0110954	0.988966	0.955902	29	NGRAM	limited scope
G31916	NEG	LOGRANK	-0.0110954	0.988966	0.955902	29	NGRAM	limited scope for
G52459	NEG	LOGRANK	-0.009261	0.990782	0.955905	49	NGRAM	told <NAME> that
G7210	NEG	LOGRANK	-0.0084658	0.99157	0.955992	55	NGRAM	<RANGE:TO/> 30
G16768	NEG	LOGRANK	-0.0129823	0.987102	0.956179	23	NGRAM	cm1 ,
G56098	NEG	LOGRANK	-0.0112379	0.988825	0.956226	34	NGRAM	with abdominal pain and
G40118	NEG	LOGRANK	-0.0076522	0.992377	0.956312	65	NGRAM	participate in the
G51105	NEG	LOGRANK	-0.0071246	0.992901	0.956336	65	NGRAM	through the side effects and toxicities
G19795	NEG	LOGRANK	-0.0054044	0.99461	0.956487	151	NGRAM	dysfunction
G56745	NEG	LOGRANK	-0.0164489	0.983686	0.956546	23	NGRAM	with zoladex
G2304	NEG	LOGRANK	-0.0063568	0.993663	0.956556	92	NGRAM	1 %
G5166	NEG	LOGRANK	-0.003815	0.996192	0.95657	283	NGRAM	<BOS> father
G1847	NEG	LOGRANK	-0.0040387	0.995969	0.95659	242	NGRAM	, today
G44030	NEG	LOGRANK	-0.0093628	0.990681	0.95665	40	NGRAM	scan of the chest and
G52980	NEG	LOGRANK	-0.009101	0.99094	0.956668	47	NGRAM	turned
G5678	NEG	LOGRANK	-0.0121711	0.987903	0.956704	28	NGRAM	<BOS> laparoscopic
G33719	NEG	LOGRANK	-0.0074306	0.992597	0.956772	81	NGRAM	mesorectal
G26869	NEG	LOGRANK	-0.0131654	0.986921	0.956809	23	NGRAM	house in
G17462	NEG	LOGRANK	-0.0084857	0.99155	0.956894	54	NGRAM	controlling her
G2249	NEG	LOGRANK	-0.013956	0.986141	0.956969	23	NGRAM	. <NAME> will be seen
G57199	NEG	LOGRANK	-0.0089111	0.991128	0.956993	54	NGRAM	year old gentleman presented
G22155	NEG	LOGRANK	-0.0077484	0.992282	0.957033	65	NGRAM	for us
G30217	NEG	LOGRANK	-0.0123684	0.987708	0.957113	24	NGRAM	is now a
G52576	NEG	LOGRANK	-0.0021257	0.997877	0.957218	1116	NGRAM	toxicity
G20109	NEG	LOGRANK	-0.0088624	0.991177	0.957225	49	NGRAM	elevation of
G14379	NEG	LOGRANK	-0.0119978	0.988074	0.957323	28	NGRAM	both sides of
G0045	NEG	LOGRANK	-0.0126375	0.987442	0.957343	27	NGRAM	% on room
G25803	NEG	LOGRANK	-0.0046924	0.995319	0.957347	176	NGRAM	her husband and
G27178	NEG	LOGRANK	-0.0072486	0.992778	0.95745	73	NGRAM	i have explained the
G15685	NEG	LOGRANK	-0.007671	0.992358	0.957464	69	NGRAM	cea is
G18236	NEG	LOGRANK	-0.0085838	0.991453	0.957478	56	NGRAM	days a
G8126	NEG	LOGRANK	-0.0122105	0.987864	0.95766	28	NGRAM	a repeat chest x-ray
G39329	NEG	LOGRANK	-0.0102384	0.989814	0.957724	41	NGRAM	osseous
G10907	NEG	LOGRANK	-0.0076899	0.99234	0.957791	70	NGRAM	and one in
G45877	NEG	LOGRANK	-0.0044522	0.995558	0.957845	202	NGRAM	slow
G12387	NEG	LOGRANK	-0.0096784	0.990368	0.957883	39	NGRAM	as she was
G23634	NEG	LOGRANK	-0.0038036	0.996204	0.95793	274	NGRAM	has a history
G38855	NEG	LOGRANK	-0.0043835	0.995626	0.957955	198	NGRAM	one of the
G40234	NEG	LOGRANK	-0.0017823	0.998219	0.957972	2090	NGRAM	patient
G18572	NEG	LOGRANK	-0.0096569	0.99039	0.957989	40	NGRAM	details .
G21000	NEG	LOGRANK	-0.0072215	0.992805	0.957997	75	NGRAM	family history of cancer
G30590	NEG	LOGRANK	-0.0082412	0.991793	0.958149	48	NGRAM	it is important that
G29997	NEG	LOGRANK	-0.0082412	0.991793	0.958149	48	NGRAM	is important that
G50586	NEG	LOGRANK	-0.0099135	0.990135	0.958321	40	NGRAM	they have two children
G9786	NEG	LOGRANK	-0.0077522	0.992278	0.958334	55	NGRAM	although there is
G1205	NEG	LOGRANK	-0.0123273	0.987748	0.958387	25	NGRAM	, mobile
G54567	NEG	LOGRANK	-0.0042696	0.99574	0.958403	198	NGRAM	was unremarkable . <EOS>
G49106	NEG	LOGRANK	-0.0051161	0.994897	0.958427	144	NGRAM	the lateral
G15665	NEG	LOGRANK	-0.005563	0.994452	0.958435	123	NGRAM	cd56
G12908	NEG	LOGRANK	-0.0023673	0.997635	0.958507	785	NGRAM	attended
G30060	NEG	LOGRANK	-0.010647	0.989409	0.958534	35	NGRAM	is looking
G20813	NEG	LOGRANK	-0.0041555	0.995853	0.958544	206	NGRAM	exposure
G0978	NEG	LOGRANK	-0.0101933	0.989858	0.958695	38	NGRAM	, histology
G9345	NEG	LOGRANK	-0.0110463	0.989014	0.958797	30	NGRAM	ago after
G40209	NEG	LOGRANK	-0.0133382	0.98675	0.958871	23	NGRAM	patch <EOS>
G9576	NEG	LOGRANK	-0.0101195	0.989932	0.958989	28	NGRAM	allergies : nil known <EOS>
G4669	NEG	LOGRANK	-0.0101195	0.989932	0.958989	28	NGRAM	<BOS> allergies : nil known <EOS>
G4341	NEG	LOGRANK	-0.0101195	0.989932	0.958989	28	NGRAM	: nil known <EOS>
G46410	NEG	LOGRANK	-0.0069861	0.993038	0.958991	75	NGRAM	south
G35676	NEG	LOGRANK	-0.0121251	0.987948	0.959069	23	NGRAM	no family history of breast
G36873	NEG	LOGRANK	-0.0121214	0.987952	0.959081	25	NGRAM	obtaining
G57251	NEG	LOGRANK	-0.009728	0.990319	0.959103	35	NGRAM	year which
G32154	NEG	LOGRANK	-0.0128222	0.98726	0.959174	23	NGRAM	lives with his wife who
G37938	NEG	LOGRANK	-0.0076203	0.992409	0.959483	58	NGRAM	of the distal
G42917	NEG	LOGRANK	-0.0074553	0.992572	0.959502	63	NGRAM	remove
G23707	NEG	LOGRANK	-0.0093014	0.990742	0.959523	36	NGRAM	has been a smoker
G5439	NEG	LOGRANK	-0.0072708	0.992756	0.959685	67	NGRAM	<BOS> however
G54655	NEG	LOGRANK	-0.0107854	0.989273	0.959771	33	NGRAM	we had a look
G52695	NEG	LOGRANK	-0.0056684	0.994348	0.959773	113	NGRAM	treating
G11056	NEG	LOGRANK	-0.0134995	0.986591	0.959777	23	NGRAM	and right axilla
G11151	NEG	LOGRANK	-0.0097038	0.990343	0.959931	37	NGRAM	and start
G39522	NEG	LOGRANK	-0.0098764	0.990172	0.959972	30	NGRAM	ovarian primary
G10056	NEG	LOGRANK	-0.0098673	0.990181	0.960008	43	NGRAM	and 5-fu
G18465	NEG	LOGRANK	-0.0066897	0.993333	0.960037	80	NGRAM	depend
G54731	NEG	LOGRANK	-0.0077661	0.992264	0.96009	55	NGRAM	we will arrange for
G49589	NEG	LOGRANK	-0.0100296	0.990021	0.960137	32	NGRAM	the patient has a
G55777	NEG	LOGRANK	-0.006388	0.993632	0.960229	80	NGRAM	will ask
G14522	NEG	LOGRANK	-0.0045733	0.995437	0.960246	152	NGRAM	breast carcinoma
G54806	NEG	LOGRANK	-0.0097906	0.990257	0.960324	33	NGRAM	we would not
G32002	NEG	LOGRANK	-0.0096016	0.990444	0.960353	41	NGRAM	lived in
G50911	NEG	LOGRANK	-0.0094233	0.990621	0.960381	41	NGRAM	this was performed
G9063	NEG	LOGRANK	-0.0114079	0.988657	0.960427	24	NGRAM	administer the
G47299	NEG	LOGRANK	-0.0075236	0.992505	0.960435	55	NGRAM	surprisingly
G2729	NEG	LOGRANK	-0.0058141	0.994203	0.960513	100	NGRAM	159
G23878	NEG	LOGRANK	-0.0040523	0.995956	0.960523	222	NGRAM	has got
G10244	NEG	LOGRANK	-0.0050918	0.994921	0.960548	124	NGRAM	and can
G5177	NEG	LOGRANK	-0.0101011	0.98995	0.960661	33	NGRAM	<BOS> felodipine er
G18263	NEG	LOGRANK	-0.0074751	0.992553	0.960694	60	NGRAM	deal
G31818	NEG	LOGRANK	-0.0116417	0.988426	0.960702	23	NGRAM	life overall
G37523	NEG	LOGRANK	-0.0116417	0.988426	0.960702	23	NGRAM	of life overall
G8595	NEG	LOGRANK	-0.0090282	0.991012	0.960717	38	NGRAM	abdominal scar
G55771	NEG	LOGRANK	-0.011038	0.989023	0.960734	26	NGRAM	will arrange for her to
G40530	NEG	LOGRANK	-0.0044958	0.995514	0.960768	160	NGRAM	performance status 1
G50031	NEG	LOGRANK	-0.0088666	0.991173	0.960793	46	NGRAM	the skull
G2197	NEG	LOGRANK	-0.0105001	0.989555	0.960797	27	NGRAM	. 20
G18676	NEG	LOGRANK	-0.0087176	0.99132	0.960836	48	NGRAM	diagnosed to have stage iv
G44945	NEG	LOGRANK	-0.0069203	0.993104	0.960843	60	NGRAM	she may require
G56458	NEG	LOGRANK	-0.0109838	0.989076	0.960915	23	NGRAM	with no masses or
G56405	NEG	LOGRANK	-0.012265	0.98781	0.960949	23	NGRAM	with metastatic breast cancer .
G5954	NEG	LOGRANK	-0.0052475	0.994766	0.961008	115	NGRAM	<BOS> nil significant .
G0218	NEG	LOGRANK	-0.0115435	0.988523	0.961019	24	NGRAM	) cm1 (
G29322	NEG	LOGRANK	-0.011225	0.988838	0.961058	23	NGRAM	insert a
G13559	NEG	LOGRANK	-0.0114988	0.988567	0.961182	25	NGRAM	be unlikely
G16684	NEG	LOGRANK	-0.0049115	0.995101	0.961192	144	NGRAM	clubbing or
G41460	NEG	LOGRANK	-0.0046896	0.995321	0.961204	159	NGRAM	prior medical
G31854	NEG	LOGRANK	-0.0092223	0.99082	0.961222	49	NGRAM	like to proceed with
G56999	NEG	LOGRANK	-0.0092223	0.99082	0.961222	49	NGRAM	would like to proceed with
G37041	NEG	LOGRANK	-0.0101217	0.989929	0.961403	30	NGRAM	of <NAME>
G32664	NEG	LOGRANK	-0.0101101	0.989941	0.961448	30	NGRAM	lymph node enlargement
G20331	NEG	LOGRANK	-0.0095031	0.990542	0.961487	35	NGRAM	equally
G2368	NEG	LOGRANK	-0.010531	0.989524	0.961618	26	NGRAM	1.4 cm
G18904	NEG	LOGRANK	-0.0107805	0.989277	0.961641	28	NGRAM	difficulty and
G35009	NEG	LOGRANK	-0.0102777	0.989775	0.961656	29	NGRAM	natural history of
G42841	NEG	LOGRANK	-0.0088065	0.991232	0.961678	42	NGRAM	relatively asymptomatic
G1573	NEG	LOGRANK	-0.0069667	0.993058	0.961759	67	NGRAM	, rather than
G38622	NEG	LOGRANK	-0.0064949	0.993526	0.961873	65	NGRAM	on the chemotherapy and
G55856	NEG	LOGRANK	-0.006548	0.993473	0.961905	71	NGRAM	will follow
G34105	NEG	LOGRANK	-0.0028798	0.997124	0.961992	385	NGRAM	middle
G28915	NEG	LOGRANK	-0.0082078	0.991826	0.962003	46	NGRAM	incomplete
G19479	NEG	LOGRANK	-0.0093756	0.990668	0.962005	42	NGRAM	dose ,
G34385	NEG	LOGRANK	-0.0079761	0.992056	0.962006	49	NGRAM	months ago and
G13077	NEG	LOGRANK	-0.0056704	0.994346	0.962008	96	NGRAM	awaited .
G34169	NEG	LOGRANK	-0.0028254	0.997179	0.962152	422	NGRAM	minor
G32348	NEG	LOGRANK	-0.0056092	0.994407	0.962158	85	NGRAM	losec <EOS>
G9255	NEG	LOGRANK	-0.0089749	0.991065	0.962257	41	NGRAM	after three cycles
G53582	NEG	LOGRANK	-0.0086421	0.991395	0.962399	32	NGRAM	urgent blood count check as , if she is
G37954	NEG	LOGRANK	-0.0077597	0.99227	0.962538	46	NGRAM	of the left kidney
G25641	NEG	LOGRANK	-0.0060626	0.993956	0.962547	79	NGRAM	her at
G56784	NEG	LOGRANK	-0.0102722	0.98978	0.962558	25	NGRAM	within the lungs
G40911	NEG	LOGRANK	-0.0114055	0.988659	0.962575	23	NGRAM	polyp in
G47300	NEG	LOGRANK	-0.0037136	0.996293	0.962628	219	NGRAM	surrounding
G40451	NEG	LOGRANK	-0.0080669	0.991966	0.962658	41	NGRAM	pelvis was
G1694	NEG	LOGRANK	-0.0084389	0.991597	0.962684	41	NGRAM	, some of
G56913	NEG	LOGRANK	-0.0084174	0.991618	0.962777	49	NGRAM	worsen
G2214	NEG	LOGRANK	-0.0099696	0.99008	0.962813	31	NGRAM	. <NAME> does
G51494	NEG	LOGRANK	-0.0099515	0.990098	0.962877	29	NGRAM	to be used
G34455	NEG	LOGRANK	-0.0081258	0.991907	0.962935	41	NGRAM	more prone to infections
G41709	NEG	LOGRANK	-0.0081258	0.991907	0.962935	41	NGRAM	prone to infections
G44167	NEG	LOGRANK	-0.0078604	0.99217	0.963084	44	NGRAM	second line chemotherapy
G29531	NEG	LOGRANK	-0.0059236	0.994094	0.963118	88	NGRAM	investigations and
G4036	NEG	LOGRANK	-0.0096667	0.99038	0.963135	28	NGRAM	75 % chance of clinical benefit with
G37389	NEG	LOGRANK	-0.0072559	0.99277	0.96314	48	NGRAM	of her daughters
G20380	NEG	LOGRANK	-0.0058737	0.994144	0.963141	93	NGRAM	essence ,
G28095	NEG	LOGRANK	-0.0058737	0.994144	0.963141	93	NGRAM	in essence ,
G20116	NEG	LOGRANK	-0.0060563	0.993962	0.96318	61	NGRAM	elk
G51666	NEG	LOGRANK	-0.0070006	0.993024	0.963187	54	NGRAM	to four months
G25381	NEG	LOGRANK	-0.0106114	0.989445	0.963199	23	NGRAM	height 157 cm ,
G28987	NEG	LOGRANK	-0.0098434	0.990205	0.963281	24	NGRAM	incurable malignancy .
G44365	NEG	LOGRANK	-0.0105666	0.989489	0.963349	29	NGRAM	seen in the medical
G33953	NEG	LOGRANK	-0.0103006	0.989752	0.963353	34	NGRAM	metoprolol cr 47.5
G5844	NEG	LOGRANK	-0.0103006	0.989752	0.963353	34	NGRAM	<BOS> metoprolol cr 47.5
G5845	NEG	LOGRANK	-0.0103006	0.989752	0.963353	34	NGRAM	<BOS> metoprolol cr 47.5 mg
G33954	NEG	LOGRANK	-0.0103006	0.989752	0.963353	34	NGRAM	metoprolol cr 47.5 mg
G40878	NEG	LOGRANK	-0.0076938	0.992336	0.963359	48	NGRAM	pneumonia .
G26355	NEG	LOGRANK	-0.0105495	0.989506	0.963414	27	NGRAM	his daughters
G12424	NEG	LOGRANK	-0.008012	0.99202	0.963453	41	NGRAM	as well ,
G14482	NEG	LOGRANK	-0.0086826	0.991355	0.963493	37	NGRAM	branch
G22729	NEG	LOGRANK	-0.0100148	0.990035	0.963495	24	NGRAM	generally very
G33709	NEG	LOGRANK	-0.0102499	0.989802	0.963534	24	NGRAM	mesenteric artery
G7737	NEG	LOGRANK	-0.003433	0.996573	0.96355	264	NGRAM	a high
G49566	NEG	LOGRANK	-0.004923	0.995089	0.963612	124	NGRAM	the past .
G28641	NEG	LOGRANK	-0.004923	0.995089	0.963612	124	NGRAM	in the past .
G45659	NEG	LOGRANK	-0.0102069	0.989845	0.963689	24	NGRAM	since august
G52197	NEG	LOGRANK	-0.0081959	0.991838	0.963756	40	NGRAM	to the lungs
G45543	NEG	LOGRANK	-0.0051996	0.994814	0.96377	101	NGRAM	sigmoid colon .
G54538	NEG	LOGRANK	-0.0053649	0.994649	0.963808	99	NGRAM	was then referred
G56459	NEG	LOGRANK	-0.0072952	0.992731	0.963854	49	NGRAM	with no masses palpable
G46648	NEG	LOGRANK	-0.008889	0.99115	0.96397	32	NGRAM	stage iv squamous cell carcinoma
G30750	NEG	LOGRANK	-0.008889	0.99115	0.96397	32	NGRAM	iv squamous cell carcinoma
G26045	NEG	LOGRANK	-0.0085627	0.991474	0.963996	30	NGRAM	her written information on the
G22891	NEG	LOGRANK	-0.0085627	0.991474	0.963996	30	NGRAM	given her written information on the
G12504	NEG	LOGRANK	-0.0021361	0.997866	0.964016	762	NGRAM	aspirin
G24274	NEG	LOGRANK	-0.0074456	0.992582	0.964031	44	NGRAM	have discussed chemotherapy with
G15702	NEG	LOGRANK	-0.0023731	0.99763	0.964034	540	NGRAM	cell carcinoma .
G3441	NEG	LOGRANK	-0.0094213	0.990623	0.964073	28	NGRAM	30th
G0173	NEG	LOGRANK	-0.0092227	0.99082	0.964077	38	NGRAM	( she
G20517	NEG	LOGRANK	-0.008527	0.991509	0.964139	36	NGRAM	evident . <EOS>
G25475	NEG	LOGRANK	-0.0098269	0.990221	0.964183	31	NGRAM	height 183 cm
G39730	NEG	LOGRANK	-0.0100414	0.990009	0.964278	29	NGRAM	pain and was
G20613	NEG	LOGRANK	-0.0095557	0.99049	0.964352	32	NGRAM	examination of his chest
G10128	NEG	LOGRANK	-0.0083176	0.991717	0.964415	41	NGRAM	and also in
G26990	NEG	LOGRANK	-0.0086089	0.991428	0.96445	33	NGRAM	hypertensive
G5502	NEG	LOGRANK	-0.0092816	0.990761	0.964606	30	NGRAM	<BOS> i have asked
G54590	NEG	LOGRANK	-0.0030122	0.996992	0.964617	322	NGRAM	way
G3946	NEG	LOGRANK	-0.0104723	0.989582	0.964638	25	NGRAM	6th rib
G26097	NEG	LOGRANK	-0.0053102	0.994704	0.964664	92	NGRAM	heterogeneous
G0766	NEG	LOGRANK	-0.0090468	0.990994	0.964761	32	NGRAM	, dysphagia
G30033	NEG	LOGRANK	-0.0118131	0.988256	0.964807	25	NGRAM	is keen to go ahead
G11562	NEG	LOGRANK	-0.0078167	0.992214	0.964882	42	NGRAM	any fevers
G1017	NEG	LOGRANK	-0.0052711	0.994743	0.964913	80	NGRAM	, if she
G4253	NEG	LOGRANK	-0.0098465	0.990202	0.964969	23	NGRAM	97 ,
G53361	NEG	LOGRANK	-0.0098422	0.990206	0.96498	23	NGRAM	unknown primary . <EOS>
G54424	NEG	LOGRANK	-0.011742	0.988327	0.965018	23	NGRAM	was reduced
G14018	NEG	LOGRANK	-0.007545	0.992483	0.965071	40	NGRAM	bilirubin 8 ,
G47398	NEG	LOGRANK	-0.0047397	0.995272	0.965347	103	NGRAM	symmetrical
G1016	NEG	LOGRANK	-0.0099542	0.990095	0.965477	27	NGRAM	, if not
G23751	NEG	LOGRANK	-0.0053245	0.99469	0.965546	105	NGRAM	has been given written
G37559	NEG	LOGRANK	-0.0088444	0.991195	0.965552	35	NGRAM	of lymphadenopathy
G37750	NEG	LOGRANK	-0.0052413	0.994772	0.965598	112	NGRAM	of radiation therapy
G50344	NEG	LOGRANK	-0.0052765	0.994737	0.965622	91	NGRAM	then we will
G34015	NEG	LOGRANK	-0.0048612	0.995151	0.965705	113	NGRAM	mg mane <EOS>
G35316	NEG	LOGRANK	-0.0091932	0.990849	0.965706	23	NGRAM	neutropenia with its
G52608	NEG	LOGRANK	-0.0098701	0.990178	0.965766	23	NGRAM	tract ,
G25308	NEG	LOGRANK	-0.0034081	0.996598	0.965802	229	NGRAM	heart sounds dual , no murmurs
G46358	NEG	LOGRANK	-0.0034081	0.996598	0.965802	229	NGRAM	sounds dual , no murmurs
G27736	NEG	LOGRANK	-0.0081222	0.991911	0.965845	34	NGRAM	immune function
G7351	NEG	LOGRANK	-0.0085879	0.991449	0.965859	35	NGRAM	a 72 year old
G7350	NEG	LOGRANK	-0.0085879	0.991449	0.965859	35	NGRAM	a 72 year
G3251	NEG	LOGRANK	-0.0118882	0.988182	0.965867	23	NGRAM	23.75 mg od
G7153	NEG	LOGRANK	-0.0087573	0.991281	0.96589	32	NGRAM	<NAME> will have
G25751	NEG	LOGRANK	-0.0095684	0.990477	0.965959	28	NGRAM	her family . <EOS>
G48103	NEG	LOGRANK	-0.007682	0.992347	0.966028	44	NGRAM	that her cancer
G29769	NEG	LOGRANK	-0.0083773	0.991658	0.966048	37	NGRAM	is also the
G37912	NEG	LOGRANK	-0.0061786	0.99384	0.966083	60	NGRAM	of the chest , abdomen and pelvis
G31518	NEG	LOGRANK	-0.0055734	0.994442	0.966132	78	NGRAM	left knee
G41377	NEG	LOGRANK	-0.0106254	0.989431	0.96617	24	NGRAM	preventing
G20172	NEG	LOGRANK	-0.0058067	0.99421	0.966217	68	NGRAM	enalapril
G34998	NEG	LOGRANK	-0.0065669	0.993455	0.966244	50	NGRAM	national
G9090	NEG	LOGRANK	-0.009484	0.990561	0.966257	32	NGRAM	admit him
G55969	NEG	LOGRANK	-0.0071712	0.992854	0.966322	47	NGRAM	will send
G43960	NEG	LOGRANK	-0.0027095	0.997294	0.966331	350	NGRAM	scan ,
G12234	NEG	LOGRANK	-0.0067064	0.993316	0.966352	43	NGRAM	as , if she is
G16423	NEG	LOGRANK	-0.0058883	0.994129	0.966372	70	NGRAM	ck20 and
G54403	NEG	LOGRANK	-0.0082932	0.991741	0.966389	33	NGRAM	was planned
G23991	NEG	LOGRANK	-0.0081227	0.99191	0.966447	43	NGRAM	has no peripheral oedema
G7164	NEG	LOGRANK	-0.0108313	0.989227	0.966602	24	NGRAM	<NAME> would like to
G13118	NEG	LOGRANK	-0.0060576	0.993961	0.966746	65	NGRAM	away from
G15033	NEG	LOGRANK	-0.0098415	0.990207	0.966763	23	NGRAM	caesarean section .
G48067	NEG	LOGRANK	-0.0035401	0.996466	0.966806	216	NGRAM	that has
G19930	NEG	LOGRANK	-0.0104242	0.98963	0.966809	24	NGRAM	ecog performance status of 1 .
G39351	NEG	LOGRANK	-0.008879	0.99116	0.966879	30	NGRAM	other children
G22554	NEG	LOGRANK	-0.004581	0.995429	0.966903	108	NGRAM	further chemotherapy
G7614	NEG	LOGRANK	-0.0052887	0.994725	0.967058	96	NGRAM	a discussion about
G1758	NEG	LOGRANK	-0.0046378	0.995373	0.967084	103	NGRAM	, suspicious
G45430	NEG	LOGRANK	-0.005049	0.994964	0.967102	90	NGRAM	side and
G1821	NEG	LOGRANK	-0.0076696	0.99236	0.967184	39	NGRAM	, there were
G48227	NEG	LOGRANK	-0.0015058	0.998495	0.967279	1399	NGRAM	that the
G43001	NEG	LOGRANK	-0.0080697	0.991963	0.967293	28	NGRAM	repeated today - result
G43002	NEG	LOGRANK	-0.0080697	0.991963	0.967293	28	NGRAM	repeated today - result pending
G36885	NEG	LOGRANK	-0.0039509	0.996057	0.967313	143	NGRAM	occasion
G28448	NEG	LOGRANK	-0.0099314	0.990118	0.967408	24	NGRAM	in the colon
G11998	NEG	LOGRANK	-0.0072374	0.992789	0.967484	42	NGRAM	are intact
G56551	NEG	LOGRANK	-0.0052147	0.994799	0.967519	84	NGRAM	with repeat
G33198	NEG	LOGRANK	-0.0063165	0.993703	0.967532	69	NGRAM	mass palpable
G43801	NEG	LOGRANK	-0.0053419	0.994672	0.967534	84	NGRAM	roughly
G48186	NEG	LOGRANK	-0.006135	0.993884	0.967734	55	NGRAM	that she has an
G7435	NEG	LOGRANK	-0.010106	0.989945	0.967822	23	NGRAM	a cervical
G55437	NEG	LOGRANK	-0.0100941	0.989957	0.967858	25	NGRAM	whether or not she
G30960	NEG	LOGRANK	-0.0100913	0.989959	0.967864	23	NGRAM	keep a close
G25647	NEG	LOGRANK	-0.0084143	0.991621	0.967911	31	NGRAM	her baseline
G23538	NEG	LOGRANK	-0.0071201	0.992905	0.96801	40	NGRAM	half an hour
G57129	NEG	LOGRANK	-0.0094718	0.990573	0.968015	25	NGRAM	x 4 x
G38062	NEG	LOGRANK	-0.0043475	0.995662	0.968041	106	NGRAM	of the stomach
G35274	NEG	LOGRANK	-0.0078677	0.992163	0.968112	34	NGRAM	neurological deficit .
G55219	NEG	LOGRANK	-0.009437	0.990607	0.968139	23	NGRAM	well tolerated ,
G9451	NEG	LOGRANK	-0.0043824	0.995627	0.968153	111	NGRAM	alcohol intake is occasional .
G29379	NEG	LOGRANK	-0.0043824	0.995627	0.968153	111	NGRAM	intake is occasional .
G5858	NEG	LOGRANK	-0.002881	0.997123	0.968198	267	NGRAM	<BOS> mother
G11612	NEG	LOGRANK	-0.0074044	0.992623	0.968315	41	NGRAM	any specific
G40974	NEG	LOGRANK	-0.0082842	0.99175	0.968398	32	NGRAM	portacath will
G35061	NEG	LOGRANK	-0.0055804	0.994435	0.96842	58	NGRAM	nausea and vomiting are
G41467	NEG	LOGRANK	-0.0088696	0.99117	0.968443	30	NGRAM	prior to chemotherapy
G13455	NEG	LOGRANK	-0.0096065	0.990439	0.968476	24	NGRAM	be inserted .
G44764	NEG	LOGRANK	-0.00557	0.994445	0.968485	66	NGRAM	she has had some
G24844	NEG	LOGRANK	-0.0082576	0.991776	0.968506	31	NGRAM	he is an ex-smoker and stopped
G3619	NEG	LOGRANK	-0.0084234	0.991612	0.968572	34	NGRAM	47.5 mg od <EOS>
G5754	NEG	LOGRANK	-0.0092911	0.990752	0.968626	28	NGRAM	<BOS> magnesium
G42937	NEG	LOGRANK	-0.0060875	0.993931	0.968709	62	NGRAM	renal cell cancer
G31946	NEG	LOGRANK	-0.0033033	0.996702	0.968808	171	NGRAM	lipex
G55237	NEG	LOGRANK	-0.0019653	0.998037	0.968836	620	NGRAM	went
G31292	NEG	LOGRANK	-0.0042268	0.995782	0.968924	122	NGRAM	last one
G44028	NEG	LOGRANK	-0.0064367	0.993584	0.968926	46	NGRAM	scan of the chest , abdomen and
G44029	NEG	LOGRANK	-0.0064367	0.993584	0.968926	46	NGRAM	scan of the chest , abdomen and pelvis
G22668	NEG	LOGRANK	-0.005486	0.994529	0.968965	66	NGRAM	gastritis
G51802	NEG	LOGRANK	-0.0065999	0.993422	0.96899	58	NGRAM	to improve her
G50775	NEG	LOGRANK	-0.0076393	0.99239	0.969018	54	NGRAM	this is no
G51967	NEG	LOGRANK	-0.0072389	0.992787	0.969024	34	NGRAM	to proceed with the
G27057	NEG	LOGRANK	-0.0084862	0.99155	0.969065	25	NGRAM	i discussed with her
G0865	NEG	LOGRANK	-0.0080887	0.991944	0.96915	37	NGRAM	, given his
G2382	NEG	LOGRANK	-0.0068621	0.993161	0.969166	42	NGRAM	10 % of
G0517	NEG	LOGRANK	-0.0077439	0.992286	0.969217	36	NGRAM	, but does
G39091	NEG	LOGRANK	-0.0073193	0.992707	0.96922	35	NGRAM	or clubbing .
G44502	NEG	LOGRANK	-0.005061	0.994952	0.969246	72	NGRAM	serosa
G11525	NEG	LOGRANK	-0.0053605	0.994654	0.969384	73	NGRAM	any abdominal
G0385	NEG	LOGRANK	-0.004333	0.995676	0.969428	102	NGRAM	, and she
G34620	NEG	LOGRANK	-0.0095852	0.990461	0.969478	24	NGRAM	mr <NAME> attended clinic
G31497	NEG	LOGRANK	-0.0087643	0.991274	0.969601	24	NGRAM	left hemipelvis
G9551	NEG	LOGRANK	-0.0085341	0.991502	0.969631	27	NGRAM	all usual risks , and including myelosuppressive risks
G28885	NEG	LOGRANK	-0.0085341	0.991502	0.969631	27	NGRAM	including all usual risks , and including myelosuppressive risks
G6550	NEG	LOGRANK	-0.0101755	0.989876	0.96968	25	NGRAM	<BOS> thanks for referring <NAME> , whom i met
G47998	NEG	LOGRANK	-0.0101755	0.989876	0.96968	25	NGRAM	thanks for referring <NAME> , whom i met
G10072	NEG	LOGRANK	-0.0076236	0.992405	0.969695	31	NGRAM	and a chest x-ray
G29562	NEG	LOGRANK	-0.0024557	0.997547	0.969751	354	NGRAM	involvement of
G18713	NEG	LOGRANK	-0.008092	0.991941	0.969807	33	NGRAM	diagnosis and the
G24805	NEG	LOGRANK	-0.0066072	0.993415	0.969855	51	NGRAM	he has smoked
G5908	NEG	LOGRANK	-0.004558	0.995452	0.969875	85	NGRAM	<BOS> mrs <NAME> was
G4172	NEG	LOGRANK	-0.0070378	0.992987	0.969885	39	NGRAM	850 mg
G46783	NEG	LOGRANK	-0.0033429	0.996663	0.970042	171	NGRAM	status 1
G3230	NEG	LOGRANK	-0.0073903	0.992637	0.970046	37	NGRAM	21 ,
G39143	NEG	LOGRANK	-0.0066579	0.993364	0.970088	46	NGRAM	or less
G7051	NEG	LOGRANK	-0.0082048	0.991829	0.970091	28	NGRAM	<NAME> that her
G14551	NEG	LOGRANK	-0.0082029	0.991831	0.970097	29	NGRAM	breast treated by
G13459	NEG	LOGRANK	-0.0037844	0.996223	0.970233	138	NGRAM	be made
G24832	NEG	LOGRANK	-0.007336	0.992691	0.970266	38	NGRAM	he is a non-smoker .
G5459	NEG	LOGRANK	-0.00682	0.993203	0.970309	34	NGRAM	<BOS> hypertension for
G31183	NEG	LOGRANK	-0.0067064	0.993316	0.970327	36	NGRAM	lady with a
G39000	NEG	LOGRANK	-0.0065033	0.993518	0.970334	47	NGRAM	option . <EOS>
G5297	NEG	LOGRANK	-0.0083284	0.991706	0.970367	26	NGRAM	<BOS> he has never
G47242	NEG	LOGRANK	-0.0075741	0.992455	0.970494	31	NGRAM	surgeon in
G48673	NEG	LOGRANK	-0.0075616	0.992467	0.970545	39	NGRAM	the consent
G31551	NEG	LOGRANK	-0.0080623	0.99197	0.970609	33	NGRAM	left mastectomy scar
G27449	NEG	LOGRANK	-0.0078659	0.992165	0.970656	28	NGRAM	i will review her in
G29964	NEG	LOGRANK	-0.0073661	0.992661	0.970714	27	NGRAM	is haemodynamically stable
G23129	NEG	LOGRANK	-0.0101859	0.989866	0.970749	23	NGRAM	gord . <EOS>
G9862	NEG	LOGRANK	-0.0070782	0.992947	0.970768	39	NGRAM	an approximately
G28613	NEG	LOGRANK	-0.003644	0.996363	0.97079	139	NGRAM	in the neck .
G4080	NEG	LOGRANK	-0.0073472	0.99268	0.970794	30	NGRAM	8 , alkaline phosphatase
G25601	NEG	LOGRANK	-0.0050542	0.994959	0.970847	76	NGRAM	her about
G43783	NEG	LOGRANK	-0.0079957	0.992036	0.970851	24	NGRAM	<LOCALITY> chemotherapy
G27289	NEG	LOGRANK	-0.0083781	0.991657	0.970941	33	NGRAM	i have seen
G31082	NEG	LOGRANK	-0.0066494	0.993373	0.971042	35	NGRAM	know what
G56355	NEG	LOGRANK	-0.00625	0.993769	0.971062	46	NGRAM	with it
G14130	NEG	LOGRANK	-0.0081259	0.991907	0.971088	30	NGRAM	bloated
G16353	NEG	LOGRANK	-0.0081245	0.991908	0.971094	30	NGRAM	<LOCALITY> .
G28544	NEG	LOGRANK	-0.0053082	0.994706	0.971159	70	NGRAM	in the left side
G27334	NEG	LOGRANK	-0.0027913	0.997213	0.971277	239	NGRAM	i note
G55539	NEG	LOGRANK	-0.0075288	0.992499	0.971284	31	NGRAM	which point
G36402	NEG	LOGRANK	-0.0039487	0.996059	0.971298	116	NGRAM	not available
G17239	NEG	LOGRANK	-0.0012869	0.998714	0.971387	1543	NGRAM	consideration of
G16909	NEG	LOGRANK	-0.0036524	0.996354	0.971409	131	NGRAM	come back
G35835	NEG	LOGRANK	-0.0048627	0.995149	0.97145	75	NGRAM	no organomegaly .
G44288	NEG	LOGRANK	-0.0080216	0.99201	0.97146	24	NGRAM	seemed to be
G46268	NEG	LOGRANK	-0.0078252	0.992205	0.971471	28	NGRAM	son who lives in
G0281	NEG	LOGRANK	-0.0033172	0.996688	0.971504	169	NGRAM	, <DOCTOR>
G40874	NEG	LOGRANK	-0.0052913	0.994723	0.971861	56	NGRAM	pn2 (
G9772	NEG	LOGRANK	-0.0066748	0.993347	0.971929	36	NGRAM	although her
G24578	NEG	LOGRANK	-0.0076968	0.992333	0.97194	32	NGRAM	having pain in
G0778	NEG	LOGRANK	-0.0087906	0.991248	0.972003	25	NGRAM	, egfr >90
G10813	NEG	LOGRANK	-0.0043063	0.995703	0.972141	95	NGRAM	and mild
G13233	NEG	LOGRANK	-0.0040437	0.995964	0.972162	85	NGRAM	barium
G18919	NEG	LOGRANK	-0.0038477	0.99616	0.972195	103	NGRAM	dimension
G37980	NEG	LOGRANK	-0.0074521	0.992576	0.972199	29	NGRAM	of the lungs
G11719	NEG	LOGRANK	-0.003634	0.996373	0.972258	124	NGRAM	appeared to be
G54103	NEG	LOGRANK	-0.005902	0.994115	0.972278	53	NGRAM	was a heavy
G22530	NEG	LOGRANK	-0.0071097	0.992916	0.972302	33	NGRAM	functions and
G54063	NEG	LOGRANK	-0.0067036	0.993319	0.972315	40	NGRAM	wall mass
G41824	NEG	LOGRANK	-0.0061525	0.993866	0.972357	39	NGRAM	ptosis
G1572	NEG	LOGRANK	-0.0047038	0.995307	0.972384	74	NGRAM	, rather
G52730	NEG	LOGRANK	-0.0051911	0.994822	0.972395	56	NGRAM	treatment as soon
G52731	NEG	LOGRANK	-0.0051911	0.994822	0.972395	56	NGRAM	treatment as soon as
G51290	NEG	LOGRANK	-0.0070516	0.992973	0.97253	32	NGRAM	to 10 mm
G0128	NEG	LOGRANK	-0.0066358	0.993386	0.972591	40	NGRAM	( from
G17003	NEG	LOGRANK	-0.0036267	0.99638	0.972748	113	NGRAM	complaints
G51160	NEG	LOGRANK	-0.0071403	0.992885	0.972762	26	NGRAM	time a
G2090	NEG	LOGRANK	-0.0074362	0.992591	0.972889	26	NGRAM	- negative for
G21128	NEG	LOGRANK	-0.0036651	0.996342	0.972907	117	NGRAM	febrile
G56947	NEG	LOGRANK	-0.0053865	0.994628	0.972971	53	NGRAM	would be best
G24412	NEG	LOGRANK	-0.0090684	0.990973	0.972981	23	NGRAM	have introduced
G9849	NEG	LOGRANK	-0.0045464	0.995464	0.973071	76	NGRAM	an aggressive
G56753	NEG	LOGRANK	-0.0059804	0.994037	0.973129	37	NGRAM	within liver ,
G16582	NEG	LOGRANK	-0.007738	0.992292	0.973155	25	NGRAM	clinic today accompanied by her husband
G51994	NEG	LOGRANK	-0.0071921	0.992834	0.973167	31	NGRAM	to recover from
G7125	NEG	LOGRANK	-0.0036466	0.99636	0.973194	129	NGRAM	<NAME> was seen today in
G11673	NEG	LOGRANK	-0.0033841	0.996622	0.973251	122	NGRAM	apex impalpable , heart sounds dual
G39405	NEG	LOGRANK	-0.0051417	0.994871	0.973256	59	NGRAM	other sites
G47365	NEG	LOGRANK	-0.006445	0.993576	0.973356	32	NGRAM	svc obstruction .
G17602	NEG	LOGRANK	-0.0056714	0.994345	0.973363	45	NGRAM	counts ,
G30718	NEG	LOGRANK	-0.0043785	0.995631	0.973388	75	NGRAM	iv colorectal cancer .
G46617	NEG	LOGRANK	-0.0043785	0.995631	0.973388	75	NGRAM	stage iv colorectal cancer .
G54266	NEG	LOGRANK	-0.0054881	0.994527	0.973506	50	NGRAM	was first
G36392	NEG	LOGRANK	-0.0074377	0.99259	0.973535	27	NGRAM	not anaemic
G44514	NEG	LOGRANK	-0.0055323	0.994483	0.973637	56	NGRAM	serve as
G53431	NEG	LOGRANK	-0.0062646	0.993755	0.973656	35	NGRAM	up :
G21569	NEG	LOGRANK	-0.0062646	0.993755	0.973656	35	NGRAM	follow up :
G20755	NEG	LOGRANK	-0.0058604	0.994157	0.973665	47	NGRAM	experiences
G2021	NEG	LOGRANK	-0.0066072	0.993415	0.973731	32	NGRAM	- 1
G14867	NEG	LOGRANK	-0.0027557	0.997248	0.97381	209	NGRAM	but with
G35011	NEG	LOGRANK	-0.0062275	0.993792	0.973811	37	NGRAM	nature ,
G40247	NEG	LOGRANK	-0.0065788	0.993443	0.973837	33	NGRAM	patient does
G35863	NEG	LOGRANK	-0.0062004	0.993819	0.973923	35	NGRAM	no other past history of note
G35864	NEG	LOGRANK	-0.0062004	0.993819	0.973923	35	NGRAM	no other past history of note .
G39397	NEG	LOGRANK	-0.0062004	0.993819	0.973923	35	NGRAM	other past history of note .
G39396	NEG	LOGRANK	-0.0062004	0.993819	0.973923	35	NGRAM	other past history of note
G54987	NEG	LOGRANK	-0.0060851	0.993933	0.973942	37	NGRAM	weight 58 kg
G54986	NEG	LOGRANK	-0.0060851	0.993933	0.973942	37	NGRAM	weight 58
G25043	NEG	LOGRANK	-0.0052511	0.994763	0.97398	53	NGRAM	he uses
G53442	NEG	LOGRANK	-0.0068131	0.99321	0.974015	29	NGRAM	up ct
G21573	NEG	LOGRANK	-0.0068131	0.99321	0.974015	29	NGRAM	follow up ct
G36183	NEG	LOGRANK	-0.003325	0.996681	0.9741	140	NGRAM	nodules and
G43506	NEG	LOGRANK	-0.006358	0.993662	0.974228	32	NGRAM	right breast with
G0092	NEG	LOGRANK	-0.005917	0.9941	0.974251	43	NGRAM	( 50gy
G47886	NEG	LOGRANK	-0.00783	0.992201	0.974298	24	NGRAM	<LOCALITY> hospital and
G54374	NEG	LOGRANK	-0.0065752	0.993446	0.974386	34	NGRAM	was noted in the
G43647	NEG	LOGRANK	-0.0025495	0.997454	0.974413	218	NGRAM	right sided
G8082	NEG	LOGRANK	-0.0063085	0.993711	0.974422	30	NGRAM	a pulse rate of
G21923	NEG	LOGRANK	-0.008561	0.991476	0.974492	24	NGRAM	for our
G1629	NEG	LOGRANK	-0.0049003	0.995112	0.974493	49	NGRAM	, seen for consideration of further therapy .
G1630	NEG	LOGRANK	-0.0049003	0.995112	0.974493	49	NGRAM	, seen for consideration of further therapy . <EOS>
G14474	NEG	LOGRANK	-0.0067877	0.993235	0.974677	28	NGRAM	brain on
G2492	NEG	LOGRANK	-0.0049775	0.995035	0.974712	54	NGRAM	103
G3929	NEG	LOGRANK	-0.0045922	0.995418	0.974772	57	NGRAM	67 kg .
G29575	NEG	LOGRANK	-0.0033872	0.996619	0.974822	116	NGRAM	involving the left
G3905	NEG	LOGRANK	-0.0025123	0.997491	0.974929	226	NGRAM	64
G45327	NEG	LOGRANK	-0.0081153	0.991918	0.974972	26	NGRAM	showed squamous cell
G19409	NEG	LOGRANK	-0.0083461	0.991689	0.975131	24	NGRAM	does not use alcohol . <EOS>
G36612	NEG	LOGRANK	-0.0083461	0.991689	0.975131	24	NGRAM	not use alcohol . <EOS>
G41029	NEG	LOGRANK	-0.0057967	0.99422	0.975196	42	NGRAM	positivity .
G57308	NEG	LOGRANK	-0.002119	0.997883	0.975204	325	NGRAM	yet
G16133	NEG	LOGRANK	-0.0066285	0.993393	0.975271	29	NGRAM	chemotherapy within the
G39245	NEG	LOGRANK	-0.0069289	0.993095	0.975344	28	NGRAM	or wheeze
G51500	NEG	LOGRANK	-0.007097	0.992928	0.975375	23	NGRAM	to benefit
G11425	NEG	LOGRANK	-0.0053837	0.994631	0.975429	39	NGRAM	anicteric
G7288	NEG	LOGRANK	-0.0064366	0.993584	0.975446	25	NGRAM	a 48 hour infusion
G51987	NEG	LOGRANK	-0.004684	0.995327	0.975642	60	NGRAM	to radiation oncology
G26040	NEG	LOGRANK	-0.0063847	0.993636	0.975647	30	NGRAM	her wound
G48142	NEG	LOGRANK	-0.0048311	0.995181	0.975737	52	NGRAM	that might
G4248	NEG	LOGRANK	-0.00738	0.992647	0.975779	25	NGRAM	95 mg daily
G56644	NEG	LOGRANK	-0.0062022	0.993817	0.975837	32	NGRAM	with the drug
G17569	NEG	LOGRANK	-0.0015756	0.998426	0.97596	573	NGRAM	could be
G35865	NEG	LOGRANK	-0.0058127	0.994204	0.97599	34	NGRAM	no other past history of note . <EOS>
G39398	NEG	LOGRANK	-0.0058127	0.994204	0.97599	34	NGRAM	other past history of note . <EOS>
G29543	NEG	LOGRANK	-0.006281	0.993739	0.97604	32	NGRAM	investigations were done
G52756	NEG	LOGRANK	-0.002343	0.99766	0.976147	246	NGRAM	treatment in
G54315	NEG	LOGRANK	-0.0053193	0.994695	0.97647	46	NGRAM	was just
G10110	NEG	LOGRANK	-0.006136	0.993883	0.976592	33	NGRAM	and adjacent
G37751	NEG	LOGRANK	-0.0071161	0.992909	0.97664	26	NGRAM	of radiation therapy .
G38665	NEG	LOGRANK	-0.0034738	0.996532	0.976716	101	NGRAM	on the right side of
G7449	NEG	LOGRANK	-0.0052578	0.994756	0.976731	38	NGRAM	a chest x-ray was
G0051	NEG	LOGRANK	-0.006706	0.993316	0.976733	25	NGRAM	% predicted . <EOS>
G39921	NEG	LOGRANK	-0.0009854	0.999015	0.976761	2180	NGRAM	palpable
G20342	NEG	LOGRANK	-0.0072714	0.992755	0.976843	23	NGRAM	er 3+ ,
G20343	NEG	LOGRANK	-0.0072714	0.992755	0.976843	23	NGRAM	er 3+ , pr
G45006	NEG	LOGRANK	-0.0045514	0.995459	0.976871	50	NGRAM	she should be
G6945	NEG	LOGRANK	-0.0031253	0.99688	0.9769	114	NGRAM	<NAME> has had
G2428	NEG	LOGRANK	-0.00342	0.996586	0.976925	109	NGRAM	10 mg od
G2877	NEG	LOGRANK	-0.0046985	0.995313	0.977013	53	NGRAM	190
G29173	NEG	LOGRANK	-0.0041153	0.995893	0.977173	55	NGRAM	information booklet
G35929	NEG	LOGRANK	-0.0067497	0.993273	0.977205	32	NGRAM	no palpable nodules
G56067	NEG	LOGRANK	-0.0067259	0.993297	0.977289	23	NGRAM	with a number
G56068	NEG	LOGRANK	-0.0067259	0.993297	0.977289	23	NGRAM	with a number of
G11494	NEG	LOGRANK	-0.0022953	0.997707	0.977293	208	NGRAM	antibiotics .
G33651	NEG	LOGRANK	-0.0067204	0.993302	0.977306	23	NGRAM	melaena .
G0463	NEG	LOGRANK	-0.0052119	0.994802	0.977317	35	NGRAM	, bilirubin 10 ,
G53769	NEG	LOGRANK	-0.0063693	0.993651	0.977332	25	NGRAM	verapamil
G20560	NEG	LOGRANK	-0.005803	0.994214	0.977388	26	NGRAM	exam shows no focal or
G20561	NEG	LOGRANK	-0.005803	0.994214	0.977388	26	NGRAM	exam shows no focal or lateralising
G13885	NEG	LOGRANK	-0.0029022	0.997102	0.977396	129	NGRAM	benefit in
G17536	NEG	LOGRANK	-0.0055628	0.994453	0.977451	36	NGRAM	costophrenic
G38353	NEG	LOGRANK	-0.0054579	0.994557	0.977454	39	NGRAM	on 28
G24503	NEG	LOGRANK	-0.002603	0.9974	0.977548	172	NGRAM	have significant
G1249	NEG	LOGRANK	-0.0061406	0.993878	0.977613	29	NGRAM	, myelosuppression which
G31472	NEG	LOGRANK	-0.0023361	0.997667	0.97766	201	NGRAM	left chest
G35932	NEG	LOGRANK	-0.0042446	0.995764	0.977672	48	NGRAM	no palpable peripheral
G40306	NEG	LOGRANK	-0.0062731	0.993747	0.977676	27	NGRAM	patient reviewed
G24918	NEG	LOGRANK	-0.0016229	0.998378	0.977765	472	NGRAM	he lives
G13828	NEG	LOGRANK	-0.0062047	0.993815	0.977918	27	NGRAM	being diagnosed
G47237	NEG	LOGRANK	-0.0036624	0.996344	0.977927	68	NGRAM	surface of the
G44901	NEG	LOGRANK	-0.0057577	0.994259	0.978039	31	NGRAM	she is not having
G21960	NEG	LOGRANK	-0.0016296	0.998372	0.97805	430	NGRAM	for referral : <EOS>
G23184	NEG	LOGRANK	-0.0042499	0.995759	0.978153	58	NGRAM	granddaughter
G10242	NEG	LOGRANK	-0.0049961	0.995016	0.978257	40	NGRAM	and calcium
G10070	NEG	LOGRANK	-0.0060691	0.993949	0.978405	26	NGRAM	and a brother
G49132	NEG	LOGRANK	-0.0075059	0.992522	0.978441	23	NGRAM	the left cervical
G46606	NEG	LOGRANK	-0.0049405	0.995072	0.978497	48	NGRAM	stage iv breast cancer
G36667	NEG	LOGRANK	-0.0065383	0.993483	0.978542	26	NGRAM	noted that he had
G24677	NEG	LOGRANK	-0.004616	0.995395	0.978627	47	NGRAM	he doesn’t have
G56906	NEG	LOGRANK	-0.0039273	0.99608	0.978658	64	NGRAM	worse .
G23899	NEG	LOGRANK	-0.0049667	0.995046	0.978744	38	NGRAM	has had the
G29253	NEG	LOGRANK	-0.0044561	0.995554	0.978775	44	NGRAM	inhaler prn
G55567	NEG	LOGRANK	-0.0035789	0.996427	0.978798	78	NGRAM	which time
G18107	NEG	LOGRANK	-0.0040743	0.995934	0.97881	54	NGRAM	daily activities
G9609	NEG	LOGRANK	-0.0014356	0.998565	0.97895	521	NGRAM	along
G40473	NEG	LOGRANK	-0.0057569	0.99426	0.979012	23	NGRAM	peptic ulcer disease
G19666	NEG	LOGRANK	-0.0020945	0.997908	0.9791	228	NGRAM	dual , no murmurs .
G2088	NEG	LOGRANK	-0.005475	0.99454	0.979116	28	NGRAM	- namely
G54406	NEG	LOGRANK	-0.0049459	0.995066	0.9792	39	NGRAM	was prescribed
G48016	NEG	LOGRANK	-0.0019184	0.998083	0.979222	273	NGRAM	that .
G26127	NEG	LOGRANK	-0.0039015	0.996106	0.979249	54	NGRAM	highly suggestive
G24743	NEG	LOGRANK	-0.0059682	0.99405	0.979291	36	NGRAM	he has been taking
G43025	NEG	LOGRANK	-0.0055427	0.994473	0.979319	25	NGRAM	report showed
G38003	NEG	LOGRANK	-0.0056718	0.994344	0.979319	25	NGRAM	of the pancreas with
G3430	NEG	LOGRANK	-0.0048218	0.99519	0.979365	34	NGRAM	30 years ago . <EOS>
G54534	NEG	LOGRANK	-0.0038704	0.996137	0.979414	60	NGRAM	was that this
G32595	NEG	LOGRANK	-0.0044447	0.995565	0.97942	54	NGRAM	lung metastasis
G7958	NEG	LOGRANK	-0.0019564	0.998046	0.979431	222	NGRAM	a normal
G10294	NEG	LOGRANK	-0.0041315	0.995877	0.979526	50	NGRAM	and colonoscopy
G33714	NEG	LOGRANK	-0.0064249	0.993596	0.97954	25	NGRAM	mesenteric nodes
G26053	NEG	LOGRANK	-0.0060196	0.993998	0.979669	30	NGRAM	her-2 negative ,
G46212	NEG	LOGRANK	-0.0045227	0.995488	0.979678	41	NGRAM	some point
G12724	NEG	LOGRANK	-0.0045227	0.995488	0.979678	41	NGRAM	at some point
G39506	NEG	LOGRANK	-0.0053229	0.994691	0.979693	32	NGRAM	outside of
G23724	NEG	LOGRANK	-0.0055669	0.994449	0.979704	29	NGRAM	has been confirmed
G27535	NEG	LOGRANK	-0.0038544	0.996153	0.979717	54	NGRAM	identified in
G44190	NEG	LOGRANK	-0.0049029	0.995109	0.979748	34	NGRAM	sector .
G1518	NEG	LOGRANK	-0.0025548	0.997448	0.979807	141	NGRAM	, pr negative
G43069	NEG	LOGRANK	-0.006326	0.993694	0.979852	28	NGRAM	require any
G0457	NEG	LOGRANK	-0.0046202	0.99539	0.979893	39	NGRAM	, because of
G42077	NEG	LOGRANK	-0.0056453	0.994371	0.979906	32	NGRAM	radiation oncologist .
G32311	NEG	LOGRANK	-0.0048254	0.995186	0.980069	36	NGRAM	looking man
G55959	NEG	LOGRANK	-0.0050088	0.995004	0.98007	33	NGRAM	will see her in clinic
G21613	NEG	LOGRANK	-0.0033935	0.996612	0.980073	71	NGRAM	following this
G17981	NEG	LOGRANK	-0.0021286	0.997874	0.9801	186	NGRAM	cvs :
G55840	NEG	LOGRANK	-0.0041574	0.995851	0.980196	52	NGRAM	will catch up with
G38438	NEG	LOGRANK	-0.0056974	0.994319	0.980235	23	NGRAM	on colonoscopy
G56734	NEG	LOGRANK	-0.0046991	0.995312	0.980238	41	NGRAM	with wide
G20416	NEG	LOGRANK	-0.0047558	0.995255	0.980357	32	NGRAM	evaluation and
G44814	NEG	LOGRANK	-0.0055191	0.994496	0.980359	28	NGRAM	she has tolerated
G42902	NEG	LOGRANK	-0.0053808	0.994634	0.98038	33	NGRAM	remains well .
G51616	NEG	LOGRANK	-0.004112	0.995896	0.980413	51	NGRAM	to discuss this
G31161	NEG	LOGRANK	-0.0041616	0.995847	0.980446	38	NGRAM	lady , diagnosed with
G47432	NEG	LOGRANK	-0.0009752	0.999025	0.980452	1091	NGRAM	symptoms .
G12198	NEG	LOGRANK	-0.0059524	0.994065	0.980465	23	NGRAM	arranged an
G41792	NEG	LOGRANK	-0.0040293	0.995979	0.980539	43	NGRAM	prudent to
G56377	NEG	LOGRANK	-0.0046145	0.995396	0.980594	39	NGRAM	with malignancy
G14266	NEG	LOGRANK	-0.0013023	0.998699	0.980597	526	NGRAM	bone marrow
G28913	NEG	LOGRANK	-0.0031474	0.996858	0.980711	74	NGRAM	including tumour
G15965	NEG	LOGRANK	-0.004106	0.995902	0.980712	49	NGRAM	chemotherapy and we
G54345	NEG	LOGRANK	-0.0046642	0.995347	0.980734	37	NGRAM	was no lymphadenopathy palpable
G50502	NEG	LOGRANK	-0.0046642	0.995347	0.980734	37	NGRAM	there was no lymphadenopathy palpable
G12466	NEG	LOGRANK	-0.0045734	0.995437	0.980767	37	NGRAM	ask the
G36128	NEG	LOGRANK	-0.0058238	0.994193	0.980884	23	NGRAM	nodes not palpable .
G22829	NEG	LOGRANK	-0.0056597	0.994356	0.980889	28	NGRAM	give it
G18524	NEG	LOGRANK	-0.0048047	0.995207	0.980892	31	NGRAM	described folfiri
G12882	NEG	LOGRANK	-0.005505	0.99451	0.980903	23	NGRAM	atraumatic .
G3586	NEG	LOGRANK	-0.0069074	0.993116	0.980932	25	NGRAM	40gy
G7822	NEG	LOGRANK	-0.0041179	0.995891	0.980932	48	NGRAM	a look at
G31705	NEG	LOGRANK	-0.0022719	0.997731	0.980959	149	NGRAM	lesions in the liver
G3579	NEG	LOGRANK	-0.0057987	0.994218	0.980965	23	NGRAM	40 pack years
G22401	NEG	LOGRANK	-0.0029208	0.997083	0.980967	95	NGRAM	from left
G0234	NEG	LOGRANK	-0.004505	0.995505	0.981052	35	NGRAM	) on
G38194	NEG	LOGRANK	-0.005459	0.994556	0.981064	25	NGRAM	off on
G30226	NEG	LOGRANK	-0.0029142	0.99709	0.981147	90	NGRAM	is occasional . <EOS>
G45649	NEG	LOGRANK	-0.0051646	0.994849	0.981171	33	NGRAM	simvastatin 40 mg nocte <EOS>
G6380	NEG	LOGRANK	-0.0051646	0.994849	0.981171	33	NGRAM	<BOS> simvastatin 40 mg nocte <EOS>
G4802	NEG	LOGRANK	-0.0054212	0.994593	0.981195	25	NGRAM	<BOS> betaloc 47.5 mg
G5972	NEG	LOGRANK	-0.0035734	0.996433	0.981202	53	NGRAM	<BOS> no known allergies .
G8377	NEG	LOGRANK	-0.0034539	0.996552	0.981231	65	NGRAM	a week ago
G18293	NEG	LOGRANK	-0.0025422	0.997461	0.981308	119	NGRAM	decide
G8125	NEG	LOGRANK	-0.0045233	0.995487	0.981316	36	NGRAM	a repeat chest
G56078	NEG	LOGRANK	-0.0047938	0.995218	0.981323	35	NGRAM	with a single
G0404	NEG	LOGRANK	-0.0023485	0.997654	0.981346	122	NGRAM	, apex impalpable ,
G57136	NEG	LOGRANK	-0.003295	0.99671	0.981357	69	NGRAM	x 6 cm
G5973	NEG	LOGRANK	-0.0035833	0.996423	0.981362	52	NGRAM	<BOS> no known allergies . <EOS>
G47025	NEG	LOGRANK	-0.0010682	0.998932	0.981416	763	NGRAM	such
G41084	NEG	LOGRANK	-0.0011315	0.998869	0.981499	654	NGRAM	posterior
G20232	NEG	LOGRANK	-0.004651	0.99536	0.981505	34	NGRAM	enhanced
G38711	NEG	LOGRANK	-0.0013104	0.99869	0.981549	469	NGRAM	once a
G14033	NEG	LOGRANK	-0.0013424	0.998659	0.981569	417	NGRAM	biopsies
G5120	NEG	LOGRANK	-0.0049207	0.995091	0.981638	32	NGRAM	<BOS> dyslipidemia
G17782	NEG	LOGRANK	-0.0032397	0.996766	0.981656	62	NGRAM	ct scan of abdomen
G43988	NEG	LOGRANK	-0.0018994	0.998102	0.98172	203	NGRAM	scan done
G4670	NEG	LOGRANK	-0.0008421	0.999158	0.98175	1313	NGRAM	<BOS> allergies <EOS>
G31850	NEG	LOGRANK	-0.0044889	0.995521	0.981803	34	NGRAM	like to get
G4162	NEG	LOGRANK	-0.0043209	0.995688	0.981829	37	NGRAM	83 kg .
G38007	NEG	LOGRANK	-0.0049571	0.995055	0.981927	25	NGRAM	of the pleural
G43613	NEG	LOGRANK	-0.0036864	0.99632	0.981954	42	NGRAM	right of the
G49910	NEG	LOGRANK	-0.0036864	0.99632	0.981954	42	NGRAM	the right of the
G49718	NEG	LOGRANK	-0.0047132	0.995298	0.982022	34	NGRAM	the primary is
G7643	NEG	LOGRANK	-0.005022	0.994991	0.982127	25	NGRAM	a few days after
G36793	NEG	LOGRANK	-0.0044019	0.995608	0.982156	37	NGRAM	number of months
G2635	NEG	LOGRANK	-0.0045765	0.995434	0.982169	35	NGRAM	14 months
G0153	NEG	LOGRANK	-0.0057451	0.994271	0.982277	23	NGRAM	( or
G5635	NEG	LOGRANK	-0.0027838	0.99722	0.98239	81	NGRAM	<BOS> iron
G12831	NEG	LOGRANK	-0.003459	0.996547	0.982428	57	NGRAM	at this stage ,
G50869	NEG	LOGRANK	-0.003459	0.996547	0.982428	57	NGRAM	this stage ,
G50023	NEG	LOGRANK	-0.0040255	0.995983	0.982479	41	NGRAM	the site of the
G21560	NEG	LOGRANK	-0.0033662	0.996639	0.982493	57	NGRAM	folinic acid
G21559	NEG	LOGRANK	-0.0033662	0.996639	0.982493	57	NGRAM	folinic
G56627	NEG	LOGRANK	-0.0030863	0.996918	0.982537	74	NGRAM	with that plan
G4084	NEG	LOGRANK	-0.0043912	0.995618	0.982541	28	NGRAM	8 <RANGE:TO/> 10 months
G6950	NEG	LOGRANK	-0.0037135	0.996293	0.982555	47	NGRAM	<NAME> has no
G46563	NEG	LOGRANK	-0.0045547	0.995456	0.98261	30	NGRAM	stable ,
G27447	NEG	LOGRANK	-0.0024061	0.997597	0.982612	118	NGRAM	i will review
G14436	NEG	LOGRANK	-0.0046535	0.995357	0.982637	27	NGRAM	bowel sounds are present
G47624	NEG	LOGRANK	-0.0045487	0.995462	0.982648	31	NGRAM	tail of the pancreas
G34351	NEG	LOGRANK	-0.0034909	0.996515	0.982699	57	NGRAM	month and
G10808	NEG	LOGRANK	-0.004095	0.995913	0.982776	37	NGRAM	and mesenteric
G33434	NEG	LOGRANK	-0.0052335	0.99478	0.982822	27	NGRAM	measured in months
G36435	NEG	LOGRANK	-0.003817	0.99619	0.982848	45	NGRAM	not discussed
G0459	NEG	LOGRANK	-0.0032477	0.996758	0.982914	60	NGRAM	, being
G55734	NEG	LOGRANK	-0.0035315	0.996475	0.982932	50	NGRAM	widow
G25910	NEG	LOGRANK	-0.0036759	0.996331	0.982979	45	NGRAM	her palliative chemotherapy
G29623	NEG	LOGRANK	-0.0045614	0.995449	0.982979	24	NGRAM	is 6 <RANGE:TO/>
G54291	NEG	LOGRANK	-0.0046473	0.995363	0.983053	26	NGRAM	was happy to go
G34595	NEG	LOGRANK	-0.0045368	0.995473	0.98307	36	NGRAM	moved from
G30476	NEG	LOGRANK	-0.0010079	0.998993	0.983153	694	NGRAM	is very
G17200	NEG	LOGRANK	-0.0027347	0.997269	0.983239	82	NGRAM	consensus was
G44910	NEG	LOGRANK	-0.0033719	0.996634	0.98329	55	NGRAM	she is taking
G38311	NEG	LOGRANK	-0.0031892	0.996816	0.983413	53	NGRAM	omeprazole . <EOS>
G56354	NEG	LOGRANK	-0.0044203	0.995589	0.983507	31	NGRAM	with iron
G32613	NEG	LOGRANK	-0.0045138	0.995496	0.983542	26	NGRAM	lungs -
G28552	NEG	LOGRANK	-0.0038284	0.996179	0.983617	36	NGRAM	in the left upper lobe .
G51034	NEG	LOGRANK	-0.0033436	0.996662	0.983642	47	NGRAM	three to four months
G36688	NEG	LOGRANK	-0.004102	0.995906	0.983691	30	NGRAM	noticed a lump in her
G32235	NEG	LOGRANK	-0.0020718	0.99793	0.983703	132	NGRAM	local recurrence
G55624	NEG	LOGRANK	-0.0027937	0.99721	0.983742	68	NGRAM	who attended the
G26794	NEG	LOGRANK	-0.0043293	0.99568	0.983846	34	NGRAM	hopefully will
G38234	NEG	LOGRANK	-0.0006831	0.999317	0.983851	2196	NGRAM	old
G55912	NEG	LOGRANK	-0.0015081	0.998493	0.983861	246	NGRAM	will not
G33624	NEG	LOGRANK	-0.0006926	0.999308	0.983887	2001	NGRAM	medications :
G14149	NEG	LOGRANK	-0.003633	0.996374	0.983929	33	NGRAM	blood count check as , if she is
G15891	NEG	LOGRANK	-0.003633	0.996374	0.983929	33	NGRAM	check as , if she is
G17596	NEG	LOGRANK	-0.003633	0.996374	0.983929	33	NGRAM	count check as , if she is
G45550	NEG	LOGRANK	-0.0030485	0.996956	0.983963	56	NGRAM	sign of
G8472	NEG	LOGRANK	-0.0048728	0.995139	0.984006	25	NGRAM	abdomen is soft , non-tender
G30352	NEG	LOGRANK	-0.0048728	0.995139	0.984006	25	NGRAM	is soft , non-tender
G20071	NEG	LOGRANK	-0.0034932	0.996513	0.984062	39	NGRAM	eighteen months
G46262	NEG	LOGRANK	-0.0039852	0.996023	0.984155	35	NGRAM	son lives in
G24363	NEG	LOGRANK	-0.0040608	0.995947	0.984179	26	NGRAM	have given her written information on the chemotherapy
G26046	NEG	LOGRANK	-0.0040608	0.995947	0.984179	26	NGRAM	her written information on the chemotherapy
G27212	NEG	LOGRANK	-0.0040608	0.995947	0.984179	26	NGRAM	i have given her written information on the chemotherapy
G22892	NEG	LOGRANK	-0.0040608	0.995947	0.984179	26	NGRAM	given her written information on the chemotherapy
G16298	NEG	LOGRANK	-0.004553	0.995457	0.984205	24	NGRAM	child ,
G29647	NEG	LOGRANK	-0.0043263	0.995683	0.984226	32	NGRAM	is a 64 year
G29646	NEG	LOGRANK	-0.0043263	0.995683	0.984226	32	NGRAM	is a 64
G44691	NEG	LOGRANK	-0.0017439	0.998258	0.98431	169	NGRAM	she gets
G55030	NEG	LOGRANK	-0.0037723	0.996235	0.984419	35	NGRAM	weight 73 kg .
G0190	NEG	LOGRANK	-0.0037698	0.996237	0.984429	39	NGRAM	) , and
G52278	NEG	LOGRANK	-0.0040727	0.995936	0.984465	30	NGRAM	to travel to
G5497	NEG	LOGRANK	-0.0037553	0.996252	0.984488	33	NGRAM	<BOS> i have advised <NAME>
G18028	NEG	LOGRANK	-0.0025495	0.997454	0.984504	86	NGRAM	cycle of treatment
G26139	NEG	LOGRANK	-0.0030056	0.996999	0.984548	52	NGRAM	hilar lymph nodes
G10964	NEG	LOGRANK	-0.0019999	0.998002	0.984577	130	NGRAM	and plan : <EOS>
G54259	NEG	LOGRANK	-0.0039198	0.996088	0.984727	29	NGRAM	was explained to
G32683	NEG	LOGRANK	-0.0024131	0.99759	0.984735	79	NGRAM	lymph nodes are
G46757	NEG	LOGRANK	-0.0037634	0.996244	0.984743	33	NGRAM	starting the treatment .
G2743	NEG	LOGRANK	-0.0021186	0.997884	0.984779	112	NGRAM	160 cm
G54409	NEG	LOGRANK	-0.0041625	0.995846	0.984823	29	NGRAM	was present in
G21587	NEG	LOGRANK	-0.005274	0.99474	0.98485	24	NGRAM	followed by adjuvant chemotherapy
G6584	NEG	LOGRANK	-0.0042371	0.995772	0.984922	30	NGRAM	<BOS> the standard
G22797	NEG	LOGRANK	-0.0040065	0.996002	0.985047	27	NGRAM	gets breathless
G13131	NEG	LOGRANK	-0.0014781	0.998523	0.985079	210	NGRAM	axillae
G19411	NEG	LOGRANK	-0.0034165	0.996589	0.98513	42	NGRAM	does not want
G33957	NEG	LOGRANK	-0.0022398	0.997763	0.985296	100	NGRAM	metres
G31913	NEG	LOGRANK	-0.0036131	0.996393	0.98535	36	NGRAM	limited .
G17513	NEG	LOGRANK	-0.0041033	0.995905	0.985395	27	NGRAM	<LOCALITY>
G31991	NEG	LOGRANK	-0.0041037	0.995905	0.985397	26	NGRAM	live for
G52659	NEG	LOGRANK	-0.0033424	0.996663	0.985453	40	NGRAM	travel to
G2615	NEG	LOGRANK	-0.0021263	0.997876	0.985462	94	NGRAM	136
G25122	NEG	LOGRANK	-0.0012868	0.998714	0.985657	310	NGRAM	he will be
G28715	NEG	LOGRANK	-0.0026308	0.997373	0.985704	60	NGRAM	in the sigmoid colon
G3746	NEG	LOGRANK	-0.0019328	0.998069	0.985709	134	NGRAM	50s
G14527	NEG	LOGRANK	-0.0033912	0.996615	0.985738	36	NGRAM	breast care centre
G8726	NEG	LOGRANK	-0.002742	0.997262	0.98574	56	NGRAM	about six months
G33913	NEG	LOGRANK	-0.0020716	0.997931	0.985744	101	NGRAM	metastatic renal
G56931	NEG	LOGRANK	-0.0029476	0.997057	0.985768	49	NGRAM	would appear
G3513	NEG	LOGRANK	-0.0023399	0.997663	0.985773	74	NGRAM	4
G7900	NEG	LOGRANK	-0.0018391	0.998163	0.985815	118	NGRAM	a moderately
G39324	NEG	LOGRANK	-0.0037699	0.996237	0.98593	26	NGRAM	oropharynx is benign .
G48845	NEG	LOGRANK	-0.0016709	0.99833	0.985936	155	NGRAM	the final
G7907	NEG	LOGRANK	-0.0022116	0.997791	0.986006	91	NGRAM	a month ago
G28855	NEG	LOGRANK	-0.0018839	0.998118	0.986074	118	NGRAM	include fatigue
G29573	NEG	LOGRANK	-0.0029527	0.997052	0.986129	44	NGRAM	involving right
G7962	NEG	LOGRANK	-0.0041034	0.995905	0.986143	26	NGRAM	a number of months
G52046	NEG	LOGRANK	-0.0039802	0.996028	0.986191	25	NGRAM	to see a
G12388	NEG	LOGRANK	-0.0022675	0.997735	0.986213	72	NGRAM	as showing
G6839	NEG	LOGRANK	-0.0041962	0.995813	0.98622	29	NGRAM	<NAME> and her family today
G51866	NEG	LOGRANK	-0.0025056	0.997498	0.986235	82	NGRAM	to medical oncology for consideration of
G51865	NEG	LOGRANK	-0.0025056	0.997498	0.986235	82	NGRAM	to medical oncology for consideration
G37392	NEG	LOGRANK	-0.0028102	0.997194	0.986251	54	NGRAM	of her disease .
G52418	NEG	LOGRANK	-0.0022596	0.997743	0.986266	87	NGRAM	today the
G28335	NEG	LOGRANK	-0.0013294	0.998671	0.986281	251	NGRAM	in right
G45795	NEG	LOGRANK	-0.0033823	0.996623	0.986288	37	NGRAM	six months ago .
G37984	NEG	LOGRANK	-0.0024935	0.99751	0.986307	61	NGRAM	of the mass
G1919	NEG	LOGRANK	-0.00166	0.998341	0.986321	147	NGRAM	, was
G53690	NEG	LOGRANK	-0.0031919	0.996813	0.986338	38	NGRAM	usually well tolerated
G29886	NEG	LOGRANK	-0.0038233	0.996184	0.986394	26	NGRAM	is currently working
G44806	NEG	LOGRANK	-0.0026741	0.997329	0.986409	50	NGRAM	she has stage
G56482	NEG	LOGRANK	-0.0039531	0.996055	0.986649	24	NGRAM	with oncologist
G51554	NEG	LOGRANK	-0.0012309	0.99877	0.986827	250	NGRAM	to contact
G13485	NEG	LOGRANK	-0.0031803	0.996825	0.986862	42	NGRAM	be organised
G41935	NEG	LOGRANK	-0.0035616	0.996445	0.987	28	NGRAM	purulent
G32803	NEG	LOGRANK	-0.0024432	0.99756	0.987004	60	NGRAM	m1 . <EOS>
G47991	NEG	LOGRANK	-0.0034717	0.996534	0.987046	32	NGRAM	thanks for asking me to see <NAME> whom
G47992	NEG	LOGRANK	-0.0034717	0.996534	0.987046	32	NGRAM	thanks for asking me to see <NAME> whom i
G6544	NEG	LOGRANK	-0.0034717	0.996534	0.987046	32	NGRAM	<BOS> thanks for asking me to see <NAME> whom
G14330	NEG	LOGRANK	-0.0022221	0.99778	0.987069	82	NGRAM	bony metastatic disease
G9805	NEG	LOGRANK	-0.0039361	0.996072	0.987081	26	NGRAM	am hopeful
G27033	NEG	LOGRANK	-0.0039361	0.996072	0.987081	26	NGRAM	i am hopeful
G42486	NEG	LOGRANK	-0.0031798	0.996825	0.987108	28	NGRAM	recurrent ) ,
G0171	NEG	LOGRANK	-0.0031798	0.996825	0.987108	28	NGRAM	( recurrent ) ,
G9431	NEG	LOGRANK	-0.0026467	0.997357	0.98722	48	NGRAM	alcohol a
G49771	NEG	LOGRANK	-0.0031101	0.996895	0.987391	32	NGRAM	the rate of
G31874	NEG	LOGRANK	-0.0032956	0.99671	0.987429	26	NGRAM	likely representing
G54836	NEG	LOGRANK	-0.003358	0.996648	0.987471	33	NGRAM	week <EOS>
G16306	NEG	LOGRANK	-0.0010333	0.998967	0.987477	329	NGRAM	children ,
G11480	NEG	LOGRANK	-0.0035708	0.996436	0.987612	28	NGRAM	anterolateral
G36165	NEG	LOGRANK	-0.0029774	0.997027	0.987702	35	NGRAM	nodule is
G38225	NEG	LOGRANK	-0.0029076	0.997097	0.987755	31	NGRAM	offered with the aim of
G38224	NEG	LOGRANK	-0.0029076	0.997097	0.987755	31	NGRAM	offered with the aim
G3398	NEG	LOGRANK	-0.002009	0.997993	0.987788	68	NGRAM	3.9 ,
G13302	NEG	LOGRANK	-0.0027555	0.997248	0.98781	43	NGRAM	be a good
G26987	NEG	LOGRANK	-0.0037046	0.996302	0.98784	23	NGRAM	hypertension diagnosed
G53279	NEG	LOGRANK	-0.0021914	0.997811	0.987843	58	NGRAM	understands that she has
G34556	NEG	LOGRANK	-0.0038062	0.996201	0.987876	24	NGRAM	motions and
G54350	NEG	LOGRANK	-0.0036705	0.996336	0.987951	27	NGRAM	was no peripheral
G50507	NEG	LOGRANK	-0.0036705	0.996336	0.987951	27	NGRAM	there was no peripheral
G49753	NEG	LOGRANK	-0.0008976	0.999103	0.987951	469	NGRAM	the radiation
G28941	NEG	LOGRANK	-0.0041601	0.995849	0.988053	23	NGRAM	increased bmi .
G26918	NEG	LOGRANK	-0.0025788	0.997425	0.988232	42	NGRAM	however is
G47316	NEG	LOGRANK	-0.0033887	0.996617	0.988245	24	NGRAM	survival can be
G23188	NEG	LOGRANK	-0.0027908	0.997213	0.988263	38	NGRAM	grandfather had
G39504	NEG	LOGRANK	-0.0028795	0.997125	0.988323	42	NGRAM	output
G12163	NEG	LOGRANK	-0.0031102	0.996895	0.988395	29	NGRAM	around 75 % of
G46023	NEG	LOGRANK	-0.0016832	0.998318	0.988491	107	NGRAM	so far
G7410	NEG	LOGRANK	-0.0031156	0.996889	0.988638	23	NGRAM	a bronchoscopy on
G17332	NEG	LOGRANK	-0.0021748	0.997828	0.98869	59	NGRAM	consultation . <EOS>
G21841	NEG	LOGRANK	-0.0023829	0.99762	0.988805	47	NGRAM	for further management . <EOS>
G52648	NEG	LOGRANK	-0.0029244	0.99708	0.988843	34	NGRAM	transurethral
G8576	NEG	LOGRANK	-0.0017561	0.998245	0.988891	87	NGRAM	abdominal hysterectomy
G4507	NEG	LOGRANK	-0.00337	0.996636	0.988938	24	NGRAM	<BOS> <NAME> clearly has
G45253	NEG	LOGRANK	-0.0030162	0.996988	0.989003	25	NGRAM	should the
G12551	NEG	LOGRANK	-0.001931	0.998071	0.989181	75	NGRAM	assessment and
G7816	NEG	LOGRANK	-0.0019986	0.998003	0.989254	63	NGRAM	a long history of
G47672	NEG	LOGRANK	-0.0023335	0.997669	0.98935	45	NGRAM	talking
G23057	NEG	LOGRANK	-0.0016905	0.998311	0.989389	84	NGRAM	goitre .
G20937	NEG	LOGRANK	-0.0021663	0.997836	0.9894	50	NGRAM	fact that he
G48834	NEG	LOGRANK	-0.0021663	0.997836	0.9894	50	NGRAM	the fact that he
G11901	NEG	LOGRANK	-0.0005157	0.999484	0.989478	3623	NGRAM	are
G45518	NEG	LOGRANK	-0.002585	0.997418	0.98952	31	NGRAM	sided breast cancer
G55585	NEG	LOGRANK	-0.0010356	0.998965	0.989544	217	NGRAM	which were
G52136	NEG	LOGRANK	-0.0010781	0.998922	0.989553	184	NGRAM	to suggest
G56147	NEG	LOGRANK	-0.0015339	0.998467	0.989581	94	NGRAM	with any
G46309	NEG	LOGRANK	-0.0026622	0.997341	0.989627	29	NGRAM	sort out
G12458	NEG	LOGRANK	-0.0027742	0.99723	0.989648	27	NGRAM	ascites with
G4416	NEG	LOGRANK	-0.0025928	0.997411	0.989691	40	NGRAM	<BOS> -
G2893	NEG	LOGRANK	-0.0015162	0.998485	0.989701	90	NGRAM	1995
G3234	NEG	LOGRANK	-0.0024394	0.997564	0.98974	36	NGRAM	21 years
G45022	NEG	LOGRANK	-0.0011066	0.998894	0.989831	186	NGRAM	she still
G39517	NEG	LOGRANK	-0.0024435	0.997559	0.989905	30	NGRAM	ovarian malignancy .
G14020	NEG	LOGRANK	-0.0025838	0.99742	0.989933	29	NGRAM	bilirubin 8 , alkaline phosphatase
G23842	NEG	LOGRANK	-0.0032547	0.996751	0.989962	24	NGRAM	has cut down
G33268	NEG	LOGRANK	-0.0029573	0.997047	0.990013	23	NGRAM	matted
G21922	NEG	LOGRANK	-0.0018959	0.998106	0.990026	65	NGRAM	for ongoing
G56982	NEG	LOGRANK	-0.0019346	0.998067	0.990054	62	NGRAM	would favour
G0655	NEG	LOGRANK	-0.0027249	0.997279	0.990065	29	NGRAM	, complicated
G42718	NEG	LOGRANK	-0.0018829	0.998119	0.990094	60	NGRAM	regimen ,
G45431	NEG	LOGRANK	-0.0014919	0.998509	0.990138	101	NGRAM	side effect
G12539	NEG	LOGRANK	-0.0027594	0.997244	0.990179	28	NGRAM	assess the status of the
G51389	NEG	LOGRANK	-0.0027594	0.997244	0.990179	28	NGRAM	to assess the status of the
G34046	NEG	LOGRANK	-0.0026253	0.997378	0.990203	35	NGRAM	mg po
G31352	NEG	LOGRANK	-0.0015707	0.998431	0.990217	81	NGRAM	later in the
G11672	NEG	LOGRANK	-0.001228	0.998773	0.990246	123	NGRAM	apex impalpable , heart sounds
G36606	NEG	LOGRANK	-0.0020742	0.997928	0.990249	50	NGRAM	not to have
G44474	NEG	LOGRANK	-0.0027223	0.997281	0.990312	27	NGRAM	september ,
G5548	NEG	LOGRANK	-0.0019058	0.998096	0.990318	46	NGRAM	<BOS> i have talked with her and her
G5546	NEG	LOGRANK	-0.0019058	0.998096	0.990318	46	NGRAM	<BOS> i have talked with her
G5547	NEG	LOGRANK	-0.0019058	0.998096	0.990318	46	NGRAM	<BOS> i have talked with her and
G9911	NEG	LOGRANK	-0.0024164	0.997587	0.990393	33	NGRAM	an fna of
G25804	NEG	LOGRANK	-0.0023599	0.997643	0.990432	40	NGRAM	her husband and her
G4573	NEG	LOGRANK	-0.0019026	0.998099	0.990452	55	NGRAM	<BOS> <NAME> will
G22405	NEG	LOGRANK	-0.0027446	0.997259	0.990479	26	NGRAM	from metastatic
G45660	NEG	LOGRANK	-0.0026019	0.997401	0.990513	30	NGRAM	since being
G33966	NEG	LOGRANK	-0.0018421	0.99816	0.99053	60	NGRAM	mg ,
G11661	NEG	LOGRANK	-0.0027057	0.997298	0.990612	25	NGRAM	apart from the above .
G11662	NEG	LOGRANK	-0.0027057	0.997298	0.990612	25	NGRAM	apart from the above . <EOS>
G41396	NEG	LOGRANK	-0.002859	0.997145	0.990615	24	NGRAM	previous radiation
G54513	NEG	LOGRANK	-0.0012682	0.998733	0.990625	114	NGRAM	was some
G12891	NEG	LOGRANK	-0.0022976	0.997705	0.990685	35	NGRAM	atrophic
G19689	NEG	LOGRANK	-0.0022468	0.997756	0.990719	37	NGRAM	dual with a soft ejection systolic murmur
G46370	NEG	LOGRANK	-0.0022468	0.997756	0.990719	37	NGRAM	sounds dual with a soft ejection systolic murmur
G19688	NEG	LOGRANK	-0.0022468	0.997756	0.990719	37	NGRAM	dual with a soft ejection systolic
G46369	NEG	LOGRANK	-0.0022468	0.997756	0.990719	37	NGRAM	sounds dual with a soft ejection systolic
G29512	NEG	LOGRANK	-0.0025959	0.997407	0.990762	30	NGRAM	inverted
G18471	NEG	LOGRANK	-0.0008058	0.999195	0.990861	284	NGRAM	depending
G22039	NEG	LOGRANK	-0.0012932	0.998708	0.990874	102	NGRAM	for some time
G7216	NEG	LOGRANK	-0.0026237	0.99738	0.990897	27	NGRAM	<RANGE:TO/> 40 %
G1085	NEG	LOGRANK	-0.0019648	0.998037	0.9909	41	NGRAM	, jaundice , lymphadenopathy
G30813	NEG	LOGRANK	-0.0019648	0.998037	0.9909	41	NGRAM	jaundice , lymphadenopathy
G29060	NEG	LOGRANK	-0.0009183	0.999082	0.99097	208	NGRAM	infarction
G20717	NEG	LOGRANK	-0.0018619	0.99814	0.99101	51	NGRAM	exertion and
G38332	NEG	LOGRANK	-0.0020989	0.997903	0.991017	40	NGRAM	on . <EOS>
G34874	NEG	LOGRANK	-0.0022082	0.997794	0.991047	37	NGRAM	mutation testing
G10847	NEG	LOGRANK	-0.0019063	0.998096	0.991172	43	NGRAM	and neutropenia
G9544	NEG	LOGRANK	-0.0025176	0.997486	0.991266	23	NGRAM	all up
G14651	NEG	LOGRANK	-0.001252	0.998749	0.991327	92	NGRAM	bronchoscopy on
G42569	NEG	LOGRANK	-0.0005915	0.999409	0.991585	476	NGRAM	referred for
G36993	NEG	LOGRANK	-0.0022004	0.997802	0.991607	30	NGRAM	oestrogen and progesterone receptors
G4190	NEG	LOGRANK	-0.0022483	0.997754	0.991608	28	NGRAM	89 kg
G8200	NEG	LOGRANK	-0.0009807	0.99902	0.99171	160	NGRAM	a sister
G53322	NEG	LOGRANK	-0.002294	0.997709	0.991836	25	NGRAM	unfortunately is
G25710	NEG	LOGRANK	-0.0026992	0.997304	0.991956	25	NGRAM	her current symptoms
G30472	NEG	LOGRANK	-0.0022541	0.997748	0.991978	29	NGRAM	is usually very well
G26953	NEG	LOGRANK	-0.0014481	0.998553	0.992048	58	NGRAM	husband is
G11859	NEG	LOGRANK	-0.0018833	0.998118	0.992221	33	NGRAM	approximately 60
G21129	NEG	LOGRANK	-0.0011715	0.998829	0.992309	94	NGRAM	febrile neutropenia
G56883	NEG	LOGRANK	-0.0022038	0.997799	0.992355	29	NGRAM	working for
G55284	NEG	LOGRANK	-0.001773	0.998229	0.992412	35	NGRAM	were discussed in detail
G27552	NEG	LOGRANK	-0.0013405	0.99866	0.992415	70	NGRAM	if <NAME>
G55660	NEG	LOGRANK	-0.0019555	0.998046	0.99254	27	NGRAM	who noted
G43942	NEG	LOGRANK	-0.0016239	0.998377	0.992588	42	NGRAM	saw in clinic today with her
G27360	NEG	LOGRANK	-0.0016239	0.998377	0.992588	42	NGRAM	i saw in clinic today with her
G12455	NEG	LOGRANK	-0.0007757	0.999225	0.992604	195	NGRAM	ascites . <EOS>
G17643	NEG	LOGRANK	-0.0014044	0.998597	0.992696	66	NGRAM	cover
G56192	NEG	LOGRANK	-0.001223	0.998778	0.992754	74	NGRAM	with chemotherapy and
G23780	NEG	LOGRANK	-0.0016722	0.998329	0.992844	39	NGRAM	has been present for
G24461	NEG	LOGRANK	-0.0021696	0.997833	0.992878	24	NGRAM	have problems with nausea ,
G21721	NEG	LOGRANK	-0.0010756	0.998925	0.992888	89	NGRAM	for asking me to
G21720	NEG	LOGRANK	-0.0010756	0.998925	0.992888	89	NGRAM	for asking me
G12481	NEG	LOGRANK	-0.0010756	0.998925	0.992888	89	NGRAM	asking me to
G12480	NEG	LOGRANK	-0.0010756	0.998925	0.992888	89	NGRAM	asking me
G24413	NEG	LOGRANK	-0.001927	0.998075	0.992974	29	NGRAM	have it
G11153	NEG	LOGRANK	-0.001776	0.998226	0.993079	34	NGRAM	and started on
G37451	NEG	LOGRANK	-0.0018464	0.998155	0.993111	30	NGRAM	of hypertension ,
G44872	NEG	LOGRANK	-0.0012201	0.998781	0.993161	64	NGRAM	she is going to
G27480	NEG	LOGRANK	-0.0007522	0.999248	0.993208	186	NGRAM	i would be
G3815	NEG	LOGRANK	-0.0007863	0.999214	0.993325	159	NGRAM	6 <RANGE:TO/>
G24268	NEG	LOGRANK	-0.0017052	0.998296	0.993495	30	NGRAM	have described the
G41720	NEG	LOGRANK	-0.0011306	0.99887	0.993542	66	NGRAM	proportion of
G29380	NEG	LOGRANK	-0.0010048	0.998996	0.993547	89	NGRAM	intake is occasional . <EOS>
G9452	NEG	LOGRANK	-0.0010048	0.998996	0.993547	89	NGRAM	alcohol intake is occasional . <EOS>
G56375	NEG	LOGRANK	-0.0015626	0.998439	0.993665	36	NGRAM	with lung cancer
G13781	NEG	LOGRANK	-0.0008511	0.999149	0.993777	112	NGRAM	been very
G17668	NEG	LOGRANK	-0.0013575	0.998643	0.993803	37	NGRAM	creatinine 0.06
G54991	NEG	LOGRANK	-0.0017239	0.998278	0.993865	27	NGRAM	weight 59 kg .
G50074	NEG	LOGRANK	-0.0012733	0.998728	0.994018	46	NGRAM	the subsequent
G42893	NEG	LOGRANK	-0.0010118	0.998989	0.994111	67	NGRAM	remaining well
G41356	NEG	LOGRANK	-0.0016528	0.998349	0.994118	23	NGRAM	pressure :
G14182	NEG	LOGRANK	-0.0016528	0.998349	0.994118	23	NGRAM	blood pressure :
G21698	NEG	LOGRANK	-0.0015265	0.998475	0.994171	30	NGRAM	for adenocarcinoma
G27553	NEG	LOGRANK	-0.0013134	0.998687	0.99419	42	NGRAM	if a
G43968	NEG	LOGRANK	-0.0014597	0.998541	0.994196	33	NGRAM	scan after two
G26370	NEG	LOGRANK	-0.00085	0.99915	0.994264	95	NGRAM	his disease is
G3479	NEG	LOGRANK	-0.0011015	0.998899	0.994336	66	NGRAM	4 <RANGE:TO/> 5
G43612	NEG	LOGRANK	-0.0009834	0.999017	0.99438	59	NGRAM	right of
G23301	NEG	LOGRANK	-0.0012541	0.998747	0.994452	40	NGRAM	had a bone scan
G47374	NEG	LOGRANK	-0.0007835	0.999217	0.994506	103	NGRAM	sweats .
G46244	NEG	LOGRANK	-0.0007741	0.999226	0.994537	104	NGRAM	something
G29145	NEG	LOGRANK	-0.0016981	0.998303	0.994592	25	NGRAM	infiltrating ductal carcinoma of the left breast
G29144	NEG	LOGRANK	-0.0016981	0.998303	0.994592	25	NGRAM	infiltrating ductal carcinoma of the left
G28417	NEG	LOGRANK	-0.0011475	0.998853	0.994609	40	NGRAM	in the apical
G24981	NEG	LOGRANK	-0.0010094	0.998991	0.994689	69	NGRAM	he said that he
G52926	NEG	LOGRANK	-0.0011497	0.998851	0.994833	41	NGRAM	tumour deposits
G13547	NEG	LOGRANK	-0.0007494	0.999251	0.994842	110	NGRAM	be started
G13251	NEG	LOGRANK	-0.0013813	0.99862	0.994846	27	NGRAM	based chemotherapy
G37177	NEG	LOGRANK	-0.0012225	0.998778	0.994858	41	NGRAM	of cancer of the
G23136	NEG	LOGRANK	-0.0007137	0.999287	0.994994	119	NGRAM	gout . <EOS>
G48426	NEG	LOGRANK	-0.0009066	0.999094	0.995021	64	NGRAM	the ascending
G18345	NEG	LOGRANK	-0.0012096	0.998791	0.995096	33	NGRAM	deep to
G10111	NEG	LOGRANK	-0.0007398	0.99926	0.995109	95	NGRAM	and adjuvant
G32294	NEG	LOGRANK	-0.0009129	0.999088	0.995197	51	NGRAM	look at the
G8301	NEG	LOGRANK	-0.0011734	0.998827	0.995242	34	NGRAM	a therapeutic
G5621	NEG	LOGRANK	-0.0013658	0.998635	0.995261	26	NGRAM	<BOS> in view of
G5620	NEG	LOGRANK	-0.0013658	0.998635	0.995261	26	NGRAM	<BOS> in view
G28835	NEG	LOGRANK	-0.0008856	0.999115	0.995341	51	NGRAM	incisional
G4999	NEG	LOGRANK	-0.0010846	0.998916	0.995438	35	NGRAM	<BOS> current symptoms
G22868	NEG	LOGRANK	-0.0012506	0.99875	0.99544	29	NGRAM	given by
G0804	NEG	LOGRANK	-0.0012141	0.998787	0.99547	30	NGRAM	, etc
G17616	NEG	LOGRANK	-0.0012908	0.99871	0.995521	31	NGRAM	couple of weeks ago
G38157	NEG	LOGRANK	-0.0012908	0.99871	0.995521	31	NGRAM	of weeks ago
G7507	NEG	LOGRANK	-0.0012908	0.99871	0.995521	31	NGRAM	a couple of weeks ago
G25873	NEG	LOGRANK	-0.0010784	0.998922	0.995545	32	NGRAM	her more prone to infections
G30110	NEG	LOGRANK	-0.0009239	0.999077	0.995599	50	NGRAM	is nil
G17715	NEG	LOGRANK	-0.0010591	0.998941	0.995624	31	NGRAM	ct chest , abdomen and pelvis :
G37607	NEG	LOGRANK	-0.0010407	0.99896	0.995781	36	NGRAM	of months ago
G7504	NEG	LOGRANK	-0.0010407	0.99896	0.995781	36	NGRAM	a couple of months ago
G17613	NEG	LOGRANK	-0.0010407	0.99896	0.995781	36	NGRAM	couple of months ago
G29590	NEG	LOGRANK	-0.0011051	0.998896	0.995784	25	NGRAM	iron supplements
G25941	NEG	LOGRANK	-0.0007811	0.999219	0.995845	66	NGRAM	her radiation
G36444	NEG	LOGRANK	-0.0006723	0.999328	0.995846	93	NGRAM	not drink alcohol
G19380	NEG	LOGRANK	-0.0006723	0.999328	0.995846	93	NGRAM	does not drink alcohol
G7925	NEG	LOGRANK	-0.0007577	0.999243	0.995882	64	NGRAM	a myocardial infarction
G39988	NEG	LOGRANK	-0.0010309	0.99897	0.9959	31	NGRAM	palpably normal
G32558	NEG	LOGRANK	-0.0011788	0.998822	0.995911	24	NGRAM	lung base .
G6692	NEG	LOGRANK	-0.0011376	0.998863	0.995952	26	NGRAM	<BOS> we had a
G9069	NEG	LOGRANK	-0.0012276	0.998773	0.995971	24	NGRAM	administering
G38175	NEG	LOGRANK	-0.0004202	0.99958	0.996071	190	NGRAM	of whom
G27352	NEG	LOGRANK	-0.0006661	0.999334	0.996159	76	NGRAM	i saw <NAME>
G5661	NEG	LOGRANK	-0.0006858	0.999314	0.996273	73	NGRAM	<BOS> january
G1270	NEG	LOGRANK	-0.0006143	0.999386	0.996328	80	NGRAM	, nausea , vomiting , diarrhoea ,
G40140	NEG	LOGRANK	-0.0010054	0.998995	0.996333	31	NGRAM	partly
G27773	NEG	LOGRANK	-0.0004178	0.999582	0.996681	123	NGRAM	impalpable , heart sounds dual
G33842	NEG	LOGRANK	-0.0005697	0.99943	0.996808	65	NGRAM	metastatic colorectal cancer .
G19932	NEG	LOGRANK	-0.0006624	0.999338	0.996844	41	NGRAM	ecog score
G53404	NEG	LOGRANK	-0.0005445	0.999456	0.996889	73	NGRAM	until he
G9906	NEG	LOGRANK	-0.0008493	0.999151	0.996978	28	NGRAM	an extra
G16611	NEG	LOGRANK	-0.0010845	0.998916	0.997006	25	NGRAM	clinical benefit ,
G38554	NEG	LOGRANK	-0.0007507	0.99925	0.997015	32	NGRAM	on my
G4553	NEG	LOGRANK	-0.0006902	0.99931	0.997046	36	NGRAM	<BOS> <NAME> tells
G50891	NEG	LOGRANK	-0.0004848	0.999515	0.997053	81	NGRAM	this treatment .
G14831	NEG	LOGRANK	-0.0006785	0.999322	0.997096	36	NGRAM	but she was
G0046	NEG	LOGRANK	-0.0008381	0.999162	0.99717	26	NGRAM	% on room air
G19671	NEG	LOGRANK	-0.0003046	0.999695	0.99719	191	NGRAM	dual heart
G19672	NEG	LOGRANK	-0.0003046	0.999695	0.99719	191	NGRAM	dual heart sounds
G0258	NEG	LOGRANK	-0.0008736	0.999127	0.997218	25	NGRAM	, 14
G10425	NEG	LOGRANK	-0.0008421	0.999158	0.997236	27	NGRAM	and fluid
G42958	NEG	LOGRANK	-0.0005307	0.999469	0.997239	57	NGRAM	renal vein
G30073	NEG	LOGRANK	-0.0006169	0.999383	0.997271	43	NGRAM	is married to
G8437	NEG	LOGRANK	-0.0004376	0.999562	0.997275	79	NGRAM	abdomen : no
G14671	NEG	LOGRANK	-0.0007011	0.999299	0.997325	32	NGRAM	brother was
G16138	NEG	LOGRANK	-0.0001372	0.999863	0.997465	861	NGRAM	chest ,
G32597	NEG	LOGRANK	-0.0002504	0.99975	0.997479	234	NGRAM	lung nodules
G39139	NEG	LOGRANK	-0.0004835	0.999517	0.997514	47	NGRAM	or jaundice and
G31160	NEG	LOGRANK	-0.0005113	0.999489	0.99753	40	NGRAM	lady , diagnosed
G41381	NEG	LOGRANK	-0.0007111	0.999289	0.997598	23	NGRAM	previous chemotherapy .
G53499	NEG	LOGRANK	-0.0004338	0.999566	0.997667	56	NGRAM	upon the
G13917	NEG	LOGRANK	-0.0006225	0.999378	0.997677	28	NGRAM	betaloc 47.5
G46784	NEG	LOGRANK	-0.0002786	0.999721	0.997684	141	NGRAM	status 1 .
G45949	NEG	LOGRANK	-0.0005546	0.999446	0.997751	35	NGRAM	small proportion of patients
G0557	NEG	LOGRANK	-0.0003991	0.999601	0.997786	75	NGRAM	, but with
G33959	NEG	LOGRANK	-0.0005688	0.999431	0.99783	29	NGRAM	metres on
G21643	NEG	LOGRANK	-0.0004507	0.999549	0.997913	47	NGRAM	for a consultation
G39616	NEG	LOGRANK	-0.0002752	0.999725	0.997966	117	NGRAM	overlying
G3868	NEG	LOGRANK	-0.0005571	0.999443	0.997968	32	NGRAM	60 per minute
G3666	NEG	LOGRANK	-0.0005401	0.99946	0.998031	26	NGRAM	5 mg once
G5141	NEG	LOGRANK	-0.0004935	0.999507	0.998077	33	NGRAM	<BOS> ex-smoker ,
G36794	NEG	LOGRANK	-0.0005658	0.999434	0.998089	27	NGRAM	number of other
G11253	NEG	LOGRANK	-0.0002024	0.999798	0.998114	173	NGRAM	and this was
G42387	NEG	LOGRANK	-0.0004997	0.9995	0.998222	28	NGRAM	receptor status
G39774	NEG	LOGRANK	-0.0004717	0.999528	0.99824	29	NGRAM	pain on the right side
G11659	NEG	LOGRANK	-0.0002058	0.999794	0.998246	149	NGRAM	apart from the
G16505	NEG	LOGRANK	-0.0003444	0.999656	0.99825	55	NGRAM	clearly has
G35453	NEG	LOGRANK	-0.0002274	0.999773	0.998273	121	NGRAM	nil significant .
G28426	NEG	LOGRANK	-0.0005075	0.999493	0.998384	24	NGRAM	in the bones
G6377	NEG	LOGRANK	-0.0002406	0.999759	0.998388	107	NGRAM	<BOS> simvastatin 40 mg
G25389	NEG	LOGRANK	-0.0002383	0.999762	0.998414	96	NGRAM	height 160
G35496	NEG	LOGRANK	-0.0004057	0.999594	0.998452	27	NGRAM	no adenopathy in neck , axillae or elsewhere .
G28268	NEG	LOGRANK	-0.0004057	0.999594	0.998452	27	NGRAM	in neck , axillae or elsewhere
G35495	NEG	LOGRANK	-0.0004057	0.999594	0.998452	27	NGRAM	no adenopathy in neck , axillae or elsewhere
G35494	NEG	LOGRANK	-0.0004057	0.999594	0.998452	27	NGRAM	no adenopathy in neck , axillae or
G28269	NEG	LOGRANK	-0.0004057	0.999594	0.998452	27	NGRAM	in neck , axillae or elsewhere .
G35493	NEG	LOGRANK	-0.0004057	0.999594	0.998452	27	NGRAM	no adenopathy in neck , axillae
G9000	NEG	LOGRANK	-0.0004057	0.999594	0.998452	27	NGRAM	adenopathy in neck , axillae
G9001	NEG	LOGRANK	-0.0004057	0.999594	0.998452	27	NGRAM	adenopathy in neck , axillae or
G9002	NEG	LOGRANK	-0.0004057	0.999594	0.998452	27	NGRAM	adenopathy in neck , axillae or elsewhere
G9003	NEG	LOGRANK	-0.0004057	0.999594	0.998452	27	NGRAM	adenopathy in neck , axillae or elsewhere .
G49168	NEG	LOGRANK	-0.0002303	0.99977	0.998521	93	NGRAM	the left neck
G50770	NEG	LOGRANK	-0.0002875	0.999713	0.998554	56	NGRAM	this is likely to
G25928	NEG	LOGRANK	-0.0004233	0.999577	0.998571	26	NGRAM	her presentation
G33140	NEG	LOGRANK	-0.0001101	0.99989	0.998701	319	NGRAM	mass ,
G16609	NEG	LOGRANK	-0.0003536	0.999646	0.998711	27	NGRAM	clinical ascites .
G50542	NEG	LOGRANK	-0.0002704	0.99973	0.998804	43	NGRAM	therefore she
G52639	NEG	LOGRANK	-0.0003872	0.999613	0.998806	23	NGRAM	transfusion and
G36403	NEG	LOGRANK	-0.0003378	0.999662	0.998828	24	NGRAM	not available in
G33454	NEG	LOGRANK	-0.0002685	0.999732	0.998851	40	NGRAM	measuring 8
G25483	NEG	LOGRANK	-0.0002366	0.999763	0.998873	55	NGRAM	height was
G10496	NEG	LOGRANK	-0.0002452	0.999755	0.998898	47	NGRAM	and having
G3769	NEG	LOGRANK	-0.0001194	0.999881	0.998899	178	NGRAM	54
G14771	NEG	LOGRANK	-0.0002745	0.999726	0.998999	27	NGRAM	but if he
G10603	NEG	LOGRANK	-0.0002843	0.999716	0.999014	24	NGRAM	and i explained that
G17955	NEG	LOGRANK	-0.0002957	0.999704	0.999029	24	NGRAM	currently staying
G19674	NEG	LOGRANK	-0.0001664	0.999834	0.999086	72	NGRAM	dual heart sounds , nil
G25284	NEG	LOGRANK	-0.0001664	0.999834	0.999086	72	NGRAM	heart sounds , nil
G21039	NEG	LOGRANK	-0.0002578	0.999742	0.999179	23	NGRAM	fashion providing response and toxicity allow .
G27135	NEG	LOGRANK	-0.0001293	0.999871	0.999214	78	NGRAM	i have briefly
G3701	NEG	LOGRANK	-0.0001939	0.999806	0.999229	34	NGRAM	5.5 cm
G15659	NEG	LOGRANK	-0.0001663	0.999834	0.999252	39	NGRAM	cd
G9466	NEG	LOGRANK	-0.0001101	0.99989	0.999447	55	NGRAM	alcoholic
G12953	NEG	LOGRANK	-9.87e-05	0.999901	0.999469	63	NGRAM	attends today
G4256	NEG	LOGRANK	-9.11e-05	0.999909	0.99947	71	NGRAM	9th
G37773	NEG	LOGRANK	-7.53e-05	0.999925	0.999535	82	NGRAM	of renal
G21627	NEG	LOGRANK	-9.07e-05	0.999909	0.999574	44	NGRAM	for 20
G7784	NEG	LOGRANK	-0.0001225	0.999878	0.999586	25	NGRAM	a left-sided
G14349	NEG	LOGRANK	-1.63e-05	0.999984	0.999629	1713	NGRAM	both
G52071	NEG	LOGRANK	-7.45e-05	0.999926	0.999676	42	NGRAM	to see me in
G6961	NEG	LOGRANK	-6.79e-05	0.999932	0.999741	29	NGRAM	<NAME> herself
G23208	NEG	LOGRANK	-3.37e-05	0.999966	0.999871	30	NGRAM	grew
G53792	NEG	LOGRANK	-3.24e-05	0.999968	0.999874	30	NGRAM	very close
G53902	NEG	LOGRANK	-2.37e-05	0.999976	0.999904	31	NGRAM	villin positive
G39294	NEG	LOGRANK	-1.08e-05	0.999989	0.999933	72	NGRAM	organomegaly . <EOS>
G22617	NEG	LOGRANK	-1e-07	1	1	32	NGRAM	g of
Notes:
Clinician names, localities, and hospital names that were incompletely removed by the de-identification algorithm were redacted to <NAME>, <LOCALITY>, <HOSPITAL> respectively

### Sheet: Data S4
Data S4. List of medication by WHO ATC category and survival by patient
NOS = normalised overall survival; Event = 1 Death
	WHO ATC Category
Case	A02BA01	A02BA02	A02BC01	A02BC02	A03FA01	A03FA03	A04AA01	A06AB03	A07AA02	A07DA03	A10BA02	A10BB09	A11CC05	A12AA04	B01AA03	B01AB05	B01AC04	B01AC06	B01AE07	B02AA02	C01AA05	C01BD01	C01DA14	C02CA04	C03AA01	C03AA03	C03BA11	C03CA01	C03DA01	C07AB02	C07AB03	C07AB07	C08CA01	C08CA02	C08DA01	C08DB01	C09AA02	C09AA06	C09AA08	C09CA01	C09CA06	C10AA01	C10AA05	C10AB02	D07AA02	G03BA03	G03CA01	G03DA04	G03HA01	G04CA03	H01CB02	H02AB02	H02AB06	H02AB07	H03AA01	H03BB01	J01CA04	J01CE01	J01CE02	J01CF05	J01MA02	J01XD01	M01AB05	M01AE01	M01AE02	M04AA01	M05BA04	M05BA08	N02AA01	N02AA05	N02AB03	N02AC04	N02AX02	N02BE01	N03AB02	N03AE01	N03AF01	N03AX12	N05AA02	N05AB04	N05AD01	N05BA01	N05BA06	N05CD05	N05CF01	N06AA09	N06AA10	N06AB03	N06AB04	N06AB05	N06AX16	N07BA01	N07BC02	R03AC03	R03AC12	R03AC13	R03BA01	R03BA02	R03BA05	R03BB01	R03CC02	R05DA04	R06AE03	R06AX13	V03AB04	nOS	Event
1	F	F	T	F	F	F	F	F	F	F	F	F	F	F	F	F	F	F	F	F	F	F	F	F	F	F	F	F	F	F	F	F	F	F	F	F	F	F	F	F	F	F	F	F	F	F	F	F	F	F	F	T	F	F	F	F	F	F	F	F	F	F	F	F	F	F	F	F	T	F	F	F	F	F	F	F	F	F	F	F	F	F	F	F	F	T	F	F	F	F	F	F	F	F	F	F	F	F	F	F	F	F	F	F	F	0.304918	1
2	F	F	F	F	F	F	F	F	F	F	F	F	F	F	F	F	F	F	F	F	F	F	F	F	F	F	F	F	F	F	F	F	F	F	F	F	F	F	F	F	F	F	F	F	F	F	F	F	F	F	F	F	F	F	F	F	F	F	F	F	F	F	F	F	F	F	F	F	F	F	F	F	F	F	F	F	F	F	F	F	F	F	F	F	F	F	F	F	F	F	F	F	F	F	F	F	F	F	F	F	F	F	F	F	F	0.581081	1
3	F	F	F	F	F	F	F	F	F	F	F	F	F	F	F	F	F	F	F	F	F	F	F	F	F	F	F	F	F	F	F	F	F	F	F	F	F	F	F	F	F	F	F	F	F	F	F	F	F	F	F	F	F	F	F	F	F	F	F	F	F	F	F	F	F	F	F	F	F	F	F	F	F	F	F	F	F	F	F	F	F	F	F	F	F	F	F	F	F	F	F	F	F	F	F	F	F	F	F	F	F	F	F	F	F	1.02941	1
4	F	F	F	F	F	T	T	F	F	F	F	F	F	F	F	F	F	F	F	F	F	F	F	F	F	F	F	F	F	F	F	F	F	F	F	F	F	F	F	F	F	F	F	F	F	F	F	F	F	F	F	F	F	T	F	F	F	F	F	F	F	F	F	F	F	F	F	F	F	T	F	F	F	F	F	F	F	F	F	F	F	T	F	F	F	F	F	F	F	F	F	F	F	F	F	F	F	F	F	F	F	F	F	F	F	0.060241	1
5	F	F	F	F	F	F	F	F	F	F	F	F	F	F	F	F	F	F	F	F	F	F	F	F	F	F	F	F	F	F	F	F	F	F	F	F	F	F	F	F	F	F	F	F	F	F	F	F	F	F	F	F	F	F	F	F	F	F	F	F	F	F	F	F	F	F	F	F	F	F	F	F	F	F	F	F	F	F	F	F	F	F	F	F	F	F	F	F	F	F	F	F	F	F	F	F	F	F	F	F	F	F	F	F	F	2.01969	1
6	F	F	F	F	F	F	F	F	F	F	F	F	F	F	F	F	F	F	F	F	F	F	F	F	F	F	F	F	F	F	F	F	F	F	F	F	F	F	F	F	F	F	F	F	F	F	F	F	F	F	F	F	F	F	F	F	F	F	F	F	F	F	F	F	F	F	F	F	F	F	F	F	F	F	F	F	F	F	F	F	F	F	F	F	F	F	F	F	F	F	F	F	F	F	F	F	F	F	F	F	F	F	F	F	F	3.14286	0
7	F	F	F	F	F	F	F	F	F	F	F	F	F	F	F	F	F	F	F	F	F	F	F	F	F	F	F	F	F	F	F	F	F	F	F	F	F	F	F	F	F	F	F	F	F	F	F	F	F	F	F	F	F	F	F	F	F	F	F	F	F	T	F	F	F	F	F	F	F	F	F	F	F	F	F	F	F	F	F	F	F	F	F	F	F	F	F	F	F	F	F	F	F	F	F	F	F	F	F	F	F	F	F	F	F	1.87358	0
8	F	F	F	F	F	F	F	F	F	F	F	F	F	F	F	F	F	F	F	F	F	F	F	F	F	F	F	F	F	F	F	F	F	F	F	F	F	F	F	F	F	F	F	F	F	F	F	F	F	F	F	F	F	F	F	F	F	F	F	F	F	F	F	F	F	F	F	F	F	F	F	F	F	F	F	F	F	F	F	F	F	F	F	F	F	F	F	F	F	F	F	F	F	F	F	F	F	F	F	F	F	F	F	F	F	0.34593	0
9	F	F	T	F	F	F	F	F	F	F	F	F	F	F	F	F	F	F	F	F	F	F	F	F	F	F	F	F	F	F	F	F	F	F	F	F	F	F	T	F	F	F	F	F	F	F	F	F	F	F	F	F	F	F	F	F	F	F	F	F	F	F	F	F	F	F	F	F	F	F	F	F	F	F	F	F	F	F	F	F	F	F	F	F	F	F	F	F	F	F	F	F	F	F	F	F	F	F	F	F	F	F	F	F	F	0.881838	0
10	F	F	F	F	F	F	F	F	F	F	F	F	F	F	F	F	F	F	F	F	F	F	F	F	F	F	F	F	F	F	F	F	F	F	F	F	F	F	F	F	F	F	F	F	F	F	F	F	F	F	F	F	F	F	F	F	F	F	F	F	F	F	F	F	F	F	F	F	F	F	F	F	F	F	F	F	F	F	F	F	F	F	F	F	F	F	F	F	F	F	F	F	F	F	F	F	F	F	F	F	F	F	F	F	F	1.78571	1
11	F	F	F	F	F	F	F	F	F	F	F	F	F	F	F	F	F	F	F	F	F	F	F	F	F	F	F	F	F	F	F	F	F	F	F	F	F	F	F	F	F	F	F	F	F	F	F	F	F	F	F	F	F	F	F	F	F	F	F	T	F	F	F	F	F	F	F	F	F	F	F	F	F	F	F	F	F	F	F	F	F	F	F	F	F	F	F	F	F	F	F	F	F	F	F	F	F	F	F	F	F	F	F	F	F	0.974084	1
12	F	F	T	F	F	F	T	F	F	F	F	F	F	F	F	F	F	T	F	F	F	F	F	F	F	F	F	F	F	T	F	F	F	F	F	F	F	F	F	F	F	F	F	F	F	F	F	F	F	F	F	T	F	F	F	F	F	F	F	F	F	F	F	F	F	F	F	T	F	T	F	F	F	T	F	F	F	T	F	T	F	F	F	F	T	F	F	F	T	F	F	F	F	F	F	F	F	F	F	F	T	F	F	F	F	0.145946	1
13	F	F	F	F	F	F	F	F	F	F	F	F	F	F	F	F	F	T	F	F	F	F	F	F	T	F	F	F	F	F	F	F	F	T	F	F	F	T	F	F	F	F	F	F	F	F	F	F	F	F	F	T	F	F	F	F	F	F	F	F	F	F	F	F	F	F	F	F	F	F	F	F	F	F	F	F	F	F	F	F	F	F	F	F	F	F	F	F	F	F	F	F	F	F	F	F	F	F	F	F	F	F	F	F	F	0.480786	1
14	F	F	T	F	F	F	F	F	F	F	F	F	F	F	F	F	F	F	F	F	F	F	F	F	F	F	F	F	F	F	F	F	F	F	F	F	F	F	F	F	F	F	F	F	F	F	F	T	F	F	F	F	F	F	F	F	F	F	F	F	F	F	F	F	F	F	F	F	F	F	F	F	F	F	F	F	F	F	F	F	F	F	F	F	F	F	F	F	F	F	F	F	F	F	F	F	F	F	F	F	F	F	F	F	F	1.49933	1
15	F	F	T	F	F	T	F	F	F	F	F	F	F	F	F	F	F	F	F	F	F	F	F	F	F	F	F	F	F	F	F	F	F	F	F	F	F	F	F	F	F	F	F	F	F	F	F	F	F	F	F	F	F	F	F	F	F	F	F	F	F	F	F	F	F	F	F	F	F	F	T	F	T	F	F	F	F	F	F	F	T	F	F	F	F	F	F	F	F	F	F	F	F	F	F	F	F	F	F	F	F	F	F	F	F	0.153173	1
16	F	F	F	F	F	F	F	F	F	F	F	F	F	F	F	F	F	F	F	F	F	F	F	F	F	F	F	F	F	F	F	F	F	F	F	F	F	F	F	F	F	F	F	F	F	F	F	F	F	F	F	F	F	F	F	F	F	F	F	F	F	F	F	F	F	F	F	F	F	F	F	F	F	F	F	F	F	F	F	F	F	F	F	F	F	F	F	F	F	F	F	F	F	F	F	F	F	F	F	F	F	F	F	F	F	0.39653	1
17	F	F	F	F	F	F	F	F	F	F	F	F	F	F	F	F	F	F	F	F	F	F	F	F	F	F	F	F	F	F	F	F	F	F	F	F	F	F	F	F	F	F	F	F	F	F	F	F	F	F	F	F	F	F	F	F	F	F	F	F	F	F	F	F	F	F	F	F	F	F	F	F	F	F	F	F	F	F	F	F	F	F	F	F	F	T	F	F	F	F	F	F	F	F	F	F	F	F	F	F	F	F	F	F	T	2.68053	1
18	F	F	F	F	F	F	F	F	F	F	F	F	F	F	F	F	F	F	F	F	F	F	F	F	F	F	F	F	F	F	F	F	F	F	F	F	F	F	F	F	F	F	F	F	F	F	F	F	F	F	F	F	F	F	F	F	F	F	F	F	F	F	F	F	F	F	F	F	F	F	F	F	F	F	F	F	F	F	F	F	F	F	F	F	F	F	F	F	F	F	F	F	F	T	F	T	F	F	T	T	T	T	F	F	F	0.484716	1
19	F	F	F	F	F	F	F	F	F	F	F	F	F	F	F	F	F	F	F	F	F	F	F	F	F	F	F	F	F	F	F	F	F	F	F	F	F	T	F	F	F	T	F	F	F	F	F	F	F	F	F	F	F	F	F	F	F	F	F	F	F	F	F	F	F	F	F	F	F	F	F	F	F	F	F	F	F	F	F	F	F	F	F	F	F	F	F	F	F	F	F	F	F	F	F	F	T	F	F	T	T	F	F	F	F	3.57563	1
20	F	F	F	F	F	F	F	F	F	F	F	F	F	F	F	F	F	F	F	F	F	F	F	F	F	F	F	F	F	T	F	F	F	F	F	F	F	F	F	F	F	F	F	F	F	F	F	F	F	F	F	F	F	F	F	F	F	F	F	F	F	F	F	F	F	F	F	F	F	F	F	F	F	T	F	F	F	F	F	F	F	F	F	F	F	F	F	F	F	F	F	F	F	F	F	F	F	F	F	F	F	F	F	F	F	0.594118	1
21	F	F	F	F	F	F	F	F	F	F	F	F	F	F	F	F	F	F	F	F	F	F	F	F	F	F	F	F	F	F	F	F	F	F	F	F	F	F	F	F	F	F	F	F	F	F	F	F	F	F	F	F	F	F	F	F	F	F	F	F	F	F	T	F	F	F	F	F	F	F	F	F	F	T	F	F	F	F	F	F	F	F	F	F	F	F	F	F	F	F	F	F	F	F	F	F	F	F	F	F	F	T	F	F	F	0.089141	1
22	F	F	F	F	F	F	F	F	F	F	F	F	F	F	F	F	F	F	F	F	F	F	F	F	F	F	F	F	F	F	F	F	F	F	F	F	F	F	F	F	F	F	F	F	F	F	F	F	F	F	F	T	F	F	F	F	F	F	F	F	F	F	F	F	F	F	F	F	F	F	F	F	F	T	F	F	F	F	F	F	F	F	F	F	F	F	F	F	F	F	F	F	F	F	F	F	F	F	F	F	F	T	F	F	F	1.16594	0
23	F	F	F	F	F	F	F	F	F	F	F	F	F	F	F	F	F	F	F	F	F	F	F	F	F	F	F	F	F	F	F	F	F	F	F	F	F	F	F	F	F	F	F	F	F	F	F	F	F	F	F	F	F	F	F	F	F	F	F	F	F	F	F	F	F	F	F	T	F	T	F	F	F	F	F	F	F	F	F	F	F	F	F	F	F	F	F	F	F	F	F	F	F	F	F	F	F	F	F	F	F	F	F	F	F	0.259705	1
24	F	F	T	F	F	F	F	F	F	F	F	F	F	F	F	F	F	F	F	F	F	F	F	F	F	F	F	F	F	F	F	F	F	T	F	F	F	F	F	F	F	T	F	F	F	F	F	F	F	F	F	F	F	F	F	F	F	F	F	F	F	F	F	F	F	F	F	F	T	F	F	F	F	F	F	F	F	F	F	F	F	F	F	F	F	F	F	F	F	F	F	F	F	F	F	F	F	F	F	T	T	F	F	F	F	1.28384	1
25	F	F	F	F	F	F	F	F	F	F	F	F	F	F	F	F	F	F	T	F	F	F	F	F	F	F	F	F	F	F	F	F	F	F	F	F	F	F	F	F	F	F	F	F	F	F	F	F	F	F	F	F	F	F	F	F	F	F	F	F	F	F	F	F	F	F	F	F	F	T	F	F	F	F	F	F	F	F	F	F	F	F	F	F	F	F	F	F	F	F	F	F	F	F	F	F	F	F	F	F	F	F	F	F	F	0.0446828	0
26	F	F	F	F	T	F	F	T	F	F	F	F	F	F	F	F	F	T	F	F	F	F	F	F	F	F	F	T	T	F	F	F	F	F	F	F	F	T	F	F	F	F	F	F	F	F	F	F	F	F	F	T	F	F	F	F	F	F	F	F	F	F	F	F	F	F	F	F	T	F	F	F	F	T	T	F	T	F	F	F	F	F	F	F	F	F	F	F	F	F	F	F	F	F	F	F	F	F	F	F	F	F	F	F	F	0.269147	1
27	F	F	F	F	F	F	F	F	F	F	F	F	F	F	F	F	F	F	F	F	F	F	F	F	T	F	F	F	F	T	F	F	F	F	F	F	F	F	F	F	F	F	T	F	F	F	F	F	F	F	F	F	F	F	F	F	F	F	F	F	F	F	F	F	F	F	F	F	F	F	F	F	F	F	F	F	F	F	F	F	F	F	T	F	F	F	F	F	F	F	F	F	F	F	F	F	F	F	F	F	F	F	F	F	F	1.42303	1
28	F	F	F	F	F	F	F	F	F	F	F	F	F	F	F	F	F	F	F	F	F	F	F	F	F	F	F	F	F	F	F	F	F	F	F	F	F	F	F	F	F	F	F	F	F	F	F	F	F	F	F	F	F	F	F	F	F	F	F	F	F	F	F	F	F	F	F	F	F	F	F	F	F	F	F	F	F	F	F	F	F	F	F	F	F	F	F	F	F	F	F	F	F	F	F	F	F	F	F	F	F	F	F	F	F	3.47059	1
29	F	F	F	F	F	F	F	F	F	F	F	F	F	F	F	F	F	F	F	F	F	F	F	F	F	F	F	F	F	F	F	F	F	F	F	F	F	F	F	F	F	F	F	F	F	F	F	F	T	F	F	F	F	F	F	F	F	F	F	F	F	F	F	F	F	F	F	F	F	T	F	F	F	F	F	F	F	F	F	F	F	F	F	F	F	F	F	F	F	F	F	F	F	F	F	F	F	F	F	F	F	F	F	F	F	0.0224359	1
30	F	F	F	F	F	F	F	F	F	F	F	F	F	F	F	F	F	T	F	F	F	F	F	F	F	F	F	T	F	T	F	F	F	F	F	F	F	T	F	F	F	T	F	F	F	F	F	F	F	F	F	F	F	F	F	F	F	F	F	F	F	F	F	F	T	T	F	F	F	F	F	F	F	T	F	F	F	F	F	F	F	F	F	F	F	F	F	F	F	F	F	F	F	F	F	F	F	F	F	F	F	F	F	F	F	0.659218	1
31	F	F	F	F	F	F	F	F	F	F	F	F	F	F	F	F	F	F	F	F	F	F	F	F	F	F	F	F	F	T	F	F	F	F	F	F	F	F	F	F	F	F	F	F	F	F	F	F	F	F	F	F	F	F	F	F	F	F	F	F	F	F	F	F	F	F	F	F	F	F	F	F	F	F	F	F	F	F	F	F	F	F	F	F	F	F	F	F	F	F	F	F	F	F	F	F	F	F	T	F	F	F	F	F	F	1.45252	0
32	F	F	F	F	F	F	F	F	F	F	F	F	F	F	F	T	F	F	F	F	F	F	F	F	F	F	F	F	F	F	F	F	F	F	F	F	F	F	F	F	F	F	F	F	F	F	F	F	F	F	F	F	F	F	F	F	F	F	F	F	F	F	F	F	F	F	F	F	F	F	F	F	F	F	F	F	F	F	F	F	F	F	F	F	F	F	F	F	F	F	F	F	F	F	F	F	F	F	F	F	F	F	F	F	F	0.0630252	1
33	F	F	F	F	F	F	F	F	F	F	F	F	F	F	F	F	F	F	F	F	F	F	F	F	F	F	F	F	F	F	F	F	F	F	F	F	F	F	F	F	F	F	F	F	F	F	F	F	F	F	F	F	F	F	T	F	F	F	F	F	F	F	F	F	F	F	F	F	F	F	F	F	F	T	F	F	F	F	F	F	F	F	F	F	F	F	F	F	F	F	F	F	F	F	F	F	F	F	F	F	F	F	F	F	F	2.917	1
34	F	F	T	F	F	T	F	F	F	F	F	F	F	F	F	F	F	F	F	F	F	F	F	F	F	F	F	F	F	F	F	F	F	F	F	F	F	F	F	F	F	F	F	F	F	F	F	F	F	F	F	F	F	F	F	F	F	F	F	F	F	F	F	F	F	F	F	F	F	F	F	F	F	T	F	F	F	F	F	F	F	F	F	F	F	F	F	F	F	F	F	F	F	F	F	F	F	F	F	F	F	F	F	F	F	0.0459519	1
35	F	F	F	F	F	F	F	F	F	F	F	F	F	F	F	F	F	F	F	F	F	F	F	F	F	F	F	F	F	F	F	F	F	F	F	F	F	F	F	F	F	F	F	F	F	F	F	F	F	F	F	F	F	F	F	F	F	F	F	F	F	F	F	F	F	F	F	F	F	F	F	F	T	T	F	F	F	F	F	F	F	F	F	F	F	F	F	F	F	F	F	F	F	F	F	F	F	F	F	F	F	F	F	F	F	0.870897	1
36	F	F	F	F	F	F	F	F	F	F	F	F	F	F	F	F	F	F	F	F	F	F	F	F	F	F	F	F	F	F	F	F	F	F	F	F	F	F	F	F	F	F	F	F	F	F	F	F	F	F	F	F	F	F	F	F	F	F	F	F	F	F	F	F	F	F	F	F	F	T	F	F	F	T	F	F	F	F	F	F	F	F	F	F	F	F	F	F	F	F	F	F	F	F	F	F	F	F	F	F	F	F	F	F	F	0.344538	0
37	F	F	T	F	F	F	F	F	F	F	F	F	F	F	F	F	F	F	F	F	F	F	F	F	F	F	F	F	F	F	F	F	F	F	F	F	F	F	F	F	F	F	F	F	F	F	F	F	F	F	F	T	F	F	F	F	F	F	F	F	F	F	F	F	F	F	F	F	F	T	F	F	F	T	F	F	F	T	F	F	F	F	F	F	F	F	T	F	F	F	F	F	F	F	F	F	F	F	F	F	F	F	F	F	F	2.2521	1
38	F	F	T	F	F	F	F	F	F	F	T	F	F	F	F	F	F	T	F	F	F	F	F	F	F	F	F	F	F	T	F	F	F	F	F	F	F	F	F	F	F	F	T	F	F	F	F	F	F	F	F	F	F	F	F	F	F	F	F	F	F	F	F	F	F	F	F	F	F	F	F	F	F	F	F	F	F	F	F	F	F	F	F	F	F	F	F	F	F	F	F	F	F	F	F	F	F	F	F	F	F	F	F	F	F	0.480349	1
39	F	F	T	F	F	F	F	F	F	F	F	F	F	F	F	F	F	F	F	F	F	F	F	F	F	F	F	F	F	F	F	F	F	F	F	F	F	T	F	F	F	T	F	F	F	F	F	F	F	F	F	F	F	F	F	F	F	F	F	F	F	F	F	F	F	F	F	F	F	F	F	F	F	F	F	F	F	F	F	F	F	T	F	F	F	F	F	F	F	F	F	F	F	F	F	F	F	F	F	F	F	T	F	F	F	0.825328	1
40	F	F	F	F	F	F	F	F	F	F	F	F	F	F	F	F	F	T	F	F	F	F	F	F	F	F	F	F	F	F	F	F	F	F	F	F	F	F	T	F	F	T	F	F	F	F	F	F	F	F	F	F	F	F	F	F	F	F	F	F	F	F	F	F	F	T	F	F	F	F	F	F	F	F	F	F	F	F	F	F	F	F	F	F	F	F	F	F	F	F	F	F	F	F	F	F	F	F	F	F	F	F	F	F	F	0.643909	0
41	F	F	F	F	F	F	F	F	F	F	F	F	F	F	F	F	F	F	F	F	F	F	F	F	F	F	F	F	F	F	F	F	F	F	F	F	F	F	F	F	F	F	F	F	F	F	F	F	F	F	F	F	F	F	F	F	F	F	F	F	F	F	F	F	F	F	F	F	F	F	F	F	F	F	F	F	F	F	F	F	F	F	F	F	F	F	F	F	F	F	F	F	F	F	F	F	F	F	F	F	F	F	F	F	F	0.235135	1
42	F	F	F	F	T	F	F	F	F	F	F	F	F	F	F	F	F	F	F	F	F	F	F	F	F	F	F	F	F	F	F	F	F	F	F	F	F	F	F	F	F	F	F	F	F	F	F	F	F	F	F	F	F	F	F	F	F	F	F	T	F	F	F	F	F	F	F	F	T	F	F	F	F	F	F	F	F	F	F	F	F	F	F	F	F	F	F	F	F	F	F	F	F	F	F	F	F	F	F	F	F	F	F	F	F	0.196721	1
43	F	F	F	F	F	F	F	F	F	F	F	F	F	F	F	F	F	T	F	F	F	F	F	F	F	F	F	F	F	F	F	F	F	F	F	F	F	F	F	F	F	F	F	F	F	F	F	F	F	F	F	F	F	F	F	F	F	F	F	F	F	F	F	F	F	T	F	F	T	F	F	F	F	F	F	F	F	F	F	F	F	F	F	F	F	F	F	F	F	F	F	F	F	F	F	F	F	F	F	F	F	F	F	F	F	1.99412	1
44	F	F	T	F	F	T	F	F	F	F	F	F	F	F	F	F	F	F	F	F	F	F	F	F	F	F	F	F	F	F	F	F	F	F	F	F	F	F	F	F	F	F	F	F	F	F	F	F	F	F	F	F	F	F	F	F	F	F	F	F	F	F	F	F	F	F	F	F	F	F	F	F	F	T	F	F	F	F	F	F	F	F	F	F	F	F	F	F	F	F	F	F	F	F	F	F	F	F	F	F	F	F	F	F	F	0.642857	1
45	F	F	F	F	F	F	F	F	F	F	F	F	F	F	F	F	F	F	F	F	F	F	F	F	F	T	F	F	F	F	F	F	F	T	F	F	F	T	F	F	F	F	F	F	F	F	F	F	F	F	F	F	F	F	F	F	F	F	F	F	F	F	F	F	F	F	F	F	F	F	F	F	F	F	F	F	F	F	F	F	F	F	F	F	F	F	F	F	F	F	F	F	F	F	F	F	F	F	F	F	F	F	F	F	F	12.4637	0
46	F	F	T	F	F	F	F	F	F	F	F	F	F	F	F	F	F	F	F	F	F	F	F	F	F	F	F	F	F	F	F	F	F	F	F	F	F	F	F	F	F	F	F	F	F	F	F	F	F	F	F	F	F	F	F	F	F	F	F	F	F	F	F	F	F	F	F	F	T	F	F	F	F	F	F	F	F	F	F	F	F	F	F	F	T	F	F	T	F	F	F	F	F	F	F	F	F	F	F	F	F	F	F	F	F	4.38547	0
47	F	F	F	F	T	F	T	F	F	F	F	F	F	F	F	F	F	F	F	F	F	F	F	F	F	F	F	F	F	F	F	F	F	F	F	F	F	F	F	F	F	F	F	F	F	F	F	F	F	F	F	F	F	F	F	F	F	F	F	F	F	F	F	T	F	F	F	F	T	F	F	F	F	T	F	F	F	F	F	F	F	F	F	F	T	F	F	F	F	F	F	F	F	F	F	F	F	F	F	F	F	F	F	F	F	0.121528	1
48	F	F	T	F	F	F	F	F	F	F	F	F	F	F	F	F	F	T	F	F	F	F	F	F	F	F	F	F	F	F	F	F	F	F	F	T	T	F	F	F	F	F	F	F	F	F	F	F	F	F	F	F	F	F	F	F	F	F	F	F	F	F	F	F	F	F	F	F	F	F	F	F	T	F	F	F	F	F	F	F	F	F	F	F	F	F	F	F	F	F	F	F	F	F	T	F	F	F	T	F	T	F	F	F	F	2.24508	0
49	F	F	F	F	F	F	F	F	F	F	F	F	F	F	F	F	F	F	F	F	F	F	F	F	F	F	F	F	F	F	F	F	F	F	F	F	F	F	F	F	F	F	F	F	F	F	F	F	F	F	F	F	F	F	F	F	F	F	F	F	F	F	F	F	T	F	F	F	T	F	F	F	T	T	F	F	F	F	F	F	F	F	F	F	T	F	F	F	F	F	F	F	F	F	F	F	F	F	F	F	F	F	F	F	F	1.4	1
50	F	F	F	F	F	F	F	F	F	F	F	F	F	F	F	F	F	F	F	F	F	F	F	F	F	F	F	F	F	F	F	F	F	F	F	F	F	F	F	F	F	F	F	F	F	F	F	F	F	F	F	F	F	F	F	F	F	F	F	F	F	F	F	F	F	F	F	F	T	F	F	F	F	F	F	F	F	F	F	F	T	F	F	F	F	F	F	F	F	F	F	F	F	F	F	F	F	F	F	F	F	F	F	F	F	0.0546218	1
51	F	F	F	F	F	F	F	F	F	F	F	F	F	F	F	F	F	F	F	F	F	F	F	F	F	F	F	F	F	F	F	F	F	F	F	F	F	F	F	F	F	F	F	F	F	F	F	F	F	F	F	F	F	F	F	F	F	F	F	F	F	F	F	F	F	F	F	F	F	F	F	T	F	T	F	F	F	F	F	F	F	F	F	F	F	F	F	F	F	F	F	F	F	F	F	F	F	F	F	F	F	F	F	F	F	1.44754	1
52	F	F	F	F	F	F	F	F	F	F	T	T	F	F	F	F	F	F	F	F	F	F	F	T	F	F	F	F	F	F	F	F	F	F	F	F	F	F	T	F	F	F	F	F	F	F	F	F	F	F	F	F	F	F	F	F	F	F	F	F	F	F	F	F	F	F	F	F	F	F	F	F	F	F	F	F	F	F	F	F	F	F	F	F	F	F	F	F	F	F	F	F	F	F	F	F	F	F	F	F	F	F	F	F	F	0.461707	0
53	F	F	F	F	F	F	F	F	F	F	F	F	F	F	F	F	F	F	F	T	F	F	F	F	F	F	F	F	F	F	F	F	F	F	F	F	F	F	F	F	F	F	F	F	F	F	F	F	F	F	F	F	F	F	F	F	F	F	F	F	F	F	F	F	F	F	F	F	F	F	F	F	F	F	F	F	F	F	F	F	F	F	F	F	F	F	F	F	F	F	F	F	F	F	F	F	F	F	F	F	F	F	F	F	F	0.56564	1
54	F	F	F	F	F	F	F	F	F	F	F	F	F	F	F	F	F	F	F	F	F	F	F	F	F	F	F	F	F	F	F	F	F	F	F	F	F	F	F	F	F	F	F	F	F	F	F	F	F	F	F	F	F	F	F	F	F	F	F	F	F	F	F	F	F	F	F	F	F	F	F	F	F	F	T	F	F	F	F	F	F	F	F	F	F	F	F	F	F	F	F	F	F	F	F	F	F	F	F	F	F	F	F	F	F	1.31729	1
55	F	F	F	F	F	F	F	F	F	F	F	F	F	F	F	F	F	F	F	F	F	F	F	F	F	F	F	F	F	F	F	F	F	F	F	F	F	F	F	F	F	F	F	F	F	F	F	F	F	F	F	F	F	F	T	F	F	F	F	F	F	F	F	F	F	F	F	F	F	F	F	F	F	F	F	F	F	F	F	F	F	F	F	F	F	F	F	F	F	F	F	F	F	F	F	F	F	F	F	F	F	F	F	F	F	2.62295	1
56	F	F	F	F	F	F	F	F	F	F	F	F	F	F	F	F	T	T	F	F	F	F	F	F	T	F	F	F	F	F	F	F	F	F	F	F	F	T	F	F	F	T	F	F	F	F	F	F	F	F	F	T	F	F	F	F	F	F	F	F	F	F	F	F	F	F	F	F	F	T	F	F	F	T	F	F	F	F	F	F	F	F	F	F	F	F	F	T	F	F	F	F	F	F	F	F	F	F	F	F	F	F	F	F	F	0.14442	1
57	F	F	F	F	T	F	F	F	F	F	F	F	F	F	F	F	F	T	F	F	F	F	F	F	F	F	F	F	F	T	F	F	F	F	F	F	F	T	F	F	F	F	F	F	F	F	F	F	F	F	F	F	F	F	F	F	F	F	F	F	F	F	F	F	F	F	F	F	T	F	F	F	F	T	F	F	F	F	F	F	F	F	F	F	F	F	F	F	F	F	F	F	F	F	F	F	F	F	F	F	F	F	F	F	F	0.0378151	1
58	F	F	T	F	F	F	F	F	F	F	F	F	F	F	F	F	F	T	F	F	F	F	F	F	T	F	F	F	F	F	F	F	F	F	F	F	T	F	F	F	F	F	F	F	F	F	F	F	F	F	F	F	F	F	F	F	F	F	F	F	F	F	F	T	F	F	F	F	F	T	F	F	F	T	F	F	F	F	F	F	F	T	F	F	F	T	F	F	F	F	F	F	F	F	F	F	F	F	F	F	F	F	F	F	F	1.20168	1
59	F	F	F	F	F	F	F	F	F	F	F	F	F	F	F	F	F	F	F	F	F	F	F	F	F	F	F	F	F	F	F	F	F	F	F	F	F	F	F	F	F	F	F	F	F	F	F	F	F	F	F	F	F	F	F	F	F	F	F	F	F	F	F	F	F	F	F	F	F	F	F	F	F	F	F	F	F	F	F	F	F	F	F	F	F	F	F	F	F	F	F	F	F	F	F	F	F	F	F	F	F	F	F	F	F	2.72787	0
60	F	F	F	F	F	F	F	F	F	F	F	F	F	F	F	F	F	F	F	F	F	F	F	F	F	F	F	F	F	F	F	F	F	F	F	F	F	F	F	F	F	F	F	F	F	F	F	F	F	F	F	F	F	F	F	F	F	F	F	F	F	F	F	F	F	F	F	F	F	F	F	F	F	T	F	F	F	F	F	F	F	F	F	F	F	F	F	F	F	F	F	F	F	F	F	F	F	F	F	F	F	F	F	F	F	12.9554	1
61	F	F	F	F	F	F	F	F	F	F	F	F	F	F	F	F	F	F	F	F	F	F	F	F	F	F	F	F	F	F	F	F	F	F	F	F	F	F	F	F	F	F	F	F	F	F	F	F	F	F	F	F	F	F	F	F	F	F	F	F	F	F	F	F	F	F	F	F	F	F	F	F	F	F	F	F	F	F	F	F	F	F	F	F	F	F	F	F	F	F	F	F	F	F	F	F	F	F	F	F	F	F	F	F	F	1.32618	1
62	F	F	T	F	F	F	F	F	F	F	F	F	F	F	F	F	F	F	F	F	F	F	F	F	F	F	F	F	F	T	F	F	F	F	F	F	F	F	F	F	F	F	F	F	F	F	F	F	F	F	F	F	F	F	F	F	F	F	F	F	F	F	F	F	F	F	F	T	F	F	T	F	F	T	F	F	F	F	F	F	F	F	F	F	F	F	F	F	F	F	F	F	F	F	F	F	F	F	F	F	F	F	F	F	F	0.751576	0
63	F	F	F	F	F	F	F	F	F	F	F	F	F	F	F	F	F	F	F	F	F	F	F	F	F	F	F	F	F	F	F	F	F	F	F	F	F	F	F	F	F	F	F	F	F	F	F	F	F	F	F	F	F	T	F	F	F	F	F	F	F	F	F	F	F	F	F	F	T	F	F	F	F	T	F	F	F	F	F	F	F	F	F	F	F	T	F	F	F	F	F	T	F	F	F	F	F	F	F	F	F	F	F	F	F	0.768908	0
64	F	F	T	F	T	F	T	F	F	F	F	F	F	F	F	F	F	F	F	F	F	F	F	F	F	F	F	F	F	F	F	F	F	F	F	F	F	F	F	F	F	F	F	F	F	F	F	F	F	F	F	F	F	F	F	F	F	F	F	F	F	F	F	F	F	T	F	F	T	F	F	F	F	F	F	F	F	F	F	F	F	F	F	F	F	F	F	F	F	F	F	F	F	F	F	F	F	F	F	F	F	F	F	F	F	0.927869	1
65	F	F	T	F	F	F	F	F	F	F	F	F	F	F	T	F	F	F	F	F	F	F	T	F	F	F	F	F	F	F	F	F	F	F	F	F	F	F	F	F	F	F	F	F	F	F	F	F	F	F	F	F	F	F	F	F	F	F	F	F	F	F	F	F	F	F	F	F	F	F	F	F	F	F	F	F	F	F	F	F	F	F	F	F	F	F	F	F	F	F	F	F	F	F	F	F	F	F	F	F	F	F	F	F	F	0.400438	0
66	F	F	T	F	F	F	F	F	F	F	F	F	F	F	F	F	F	F	F	F	F	F	F	F	F	F	F	F	F	F	F	F	F	F	F	F	F	F	F	F	F	F	T	F	F	F	F	F	F	F	F	F	F	F	F	F	F	F	F	F	F	F	F	F	F	T	F	F	F	F	F	F	F	F	F	F	F	F	F	F	F	F	F	F	F	F	F	F	T	F	F	F	F	F	F	F	F	F	F	F	F	F	F	F	F	0.897893	0
67	F	F	F	F	F	F	F	T	F	F	F	F	F	F	F	F	F	F	F	F	F	F	F	F	T	F	F	F	F	F	F	F	F	F	F	F	F	F	T	F	F	F	F	F	F	F	F	F	F	F	F	F	F	F	F	F	F	F	F	F	F	F	F	F	F	F	F	F	T	F	F	F	F	F	F	F	F	F	F	F	F	F	F	F	F	F	F	T	F	F	F	F	F	F	F	F	F	F	F	F	F	F	F	F	F	0.394958	1
68	F	F	T	F	F	T	F	F	F	F	F	F	F	F	F	F	F	F	F	F	F	F	F	F	F	F	F	F	F	F	F	F	F	F	F	F	F	F	F	F	F	F	F	F	F	F	F	F	F	F	F	F	F	F	F	F	F	F	F	F	F	F	F	F	T	F	F	F	F	T	F	F	T	F	F	F	F	F	F	F	F	F	F	F	F	F	F	F	F	F	F	F	F	F	F	F	F	F	F	F	F	F	F	F	F	0.0479616	1
69	F	F	F	F	F	F	F	F	F	T	F	F	F	F	F	F	F	F	F	F	F	F	F	F	F	F	F	F	F	F	F	F	F	F	F	F	F	F	F	F	F	T	F	F	F	F	F	F	F	F	F	F	F	F	F	F	F	F	F	F	F	F	F	F	F	F	F	F	F	F	F	F	F	F	F	F	F	F	F	F	F	F	F	F	F	F	F	F	F	F	F	F	F	F	F	F	F	F	F	F	F	F	F	F	F	2.28446	0
70	F	F	T	F	F	F	F	F	F	F	F	F	F	F	F	F	F	F	F	F	F	F	F	F	F	F	F	F	F	F	F	F	F	F	F	F	F	F	F	F	F	F	F	F	F	F	F	F	F	F	F	F	F	F	F	F	F	F	F	F	F	F	F	F	F	F	F	F	F	F	F	F	F	F	F	F	F	F	F	F	F	F	F	F	F	F	F	F	F	F	F	F	F	F	F	F	F	F	F	F	F	F	F	F	F	3.32337	1
71	F	F	F	F	F	T	F	F	F	F	F	F	F	F	F	F	F	F	F	F	F	F	F	F	F	F	F	F	F	F	F	F	F	F	F	F	F	F	F	F	F	F	F	F	F	F	F	F	F	F	F	T	F	F	F	F	F	F	F	F	F	F	F	F	F	F	F	F	T	F	F	F	F	T	F	F	F	F	F	F	F	F	F	F	F	T	F	F	F	F	F	F	T	F	F	F	F	F	F	F	F	F	F	F	F	0.289916	1
72	F	F	F	F	F	F	F	F	F	F	F	F	F	F	F	F	F	F	F	F	F	F	F	F	F	F	F	F	F	F	F	F	F	F	F	F	F	F	F	F	F	F	F	F	F	F	F	F	F	F	F	F	F	F	F	F	F	F	F	F	F	F	F	F	T	F	F	F	F	F	F	F	F	F	F	F	F	F	F	F	F	F	F	F	F	T	F	F	F	F	F	F	F	F	F	F	F	F	F	F	F	T	F	F	F	0.162011	0
73	F	F	F	F	F	F	F	F	F	F	F	F	F	F	F	F	F	F	F	F	F	F	F	F	F	F	F	F	F	F	F	F	F	F	F	F	F	F	F	F	F	F	F	F	F	F	F	F	F	F	F	F	F	F	T	F	F	F	F	F	F	F	F	F	F	F	F	F	F	F	F	F	F	F	F	F	F	F	F	F	F	F	F	F	F	F	F	F	F	F	F	F	F	F	F	F	F	F	F	F	F	F	F	F	F	1.0415	1
74	F	F	F	F	F	F	F	F	F	F	F	F	F	F	F	F	F	F	F	F	F	F	F	F	F	F	F	F	F	F	F	F	F	F	F	F	F	F	F	F	F	F	F	F	F	F	F	F	F	F	F	F	F	F	F	F	F	F	F	F	F	F	F	F	F	F	F	F	F	T	F	F	F	F	F	F	F	T	F	F	F	F	F	F	F	F	F	F	F	F	F	F	F	F	F	F	F	F	F	F	F	F	F	F	F	0.344043	1
75	F	F	F	F	F	F	F	F	F	F	F	F	F	F	F	F	F	F	F	F	F	F	F	F	F	T	F	F	F	F	F	F	F	F	F	F	T	F	F	F	F	F	F	F	F	F	F	F	F	F	F	F	F	F	F	F	F	F	F	F	F	F	F	F	F	F	F	F	F	F	F	F	F	F	F	F	F	F	F	F	F	F	F	F	F	F	F	F	F	F	F	F	F	F	F	F	F	F	F	F	F	F	F	F	F	1.08403	1
76	F	F	F	F	F	F	F	F	F	F	F	F	F	F	T	F	F	F	F	F	F	F	F	F	F	F	F	F	F	F	F	F	F	F	F	F	F	F	F	F	F	F	F	F	F	F	F	F	F	F	F	F	F	F	F	F	F	F	F	F	F	F	F	F	F	F	F	F	F	T	F	F	F	T	F	F	F	T	F	F	F	F	F	F	F	F	F	F	F	F	F	F	F	F	F	F	F	F	F	F	F	F	F	F	F	0.163934	1
77	F	F	F	F	F	F	F	F	F	F	F	F	F	F	F	F	F	F	F	F	F	F	F	F	F	F	F	F	F	F	F	F	F	F	F	F	F	F	F	F	F	F	F	F	F	F	F	F	F	F	F	F	F	F	F	F	F	F	F	F	F	F	F	F	F	F	F	F	T	F	F	F	T	F	F	F	F	F	F	F	F	F	F	F	F	F	F	F	F	F	F	F	F	F	F	F	F	F	F	F	F	F	F	F	F	10.423	0
78	F	F	F	F	F	F	F	F	F	F	F	F	F	F	F	F	F	F	F	F	F	F	F	F	F	F	F	F	F	F	F	F	F	F	F	F	F	F	F	F	F	F	F	F	F	F	F	F	F	F	F	F	F	F	F	F	F	F	F	F	F	F	F	F	F	F	F	F	F	F	F	F	F	F	F	F	F	F	F	F	F	F	F	F	F	F	F	F	F	F	F	F	F	F	F	F	F	F	F	F	F	F	F	F	F	0.883534	1
79	F	F	T	F	F	F	F	F	F	F	F	F	F	F	F	F	F	F	F	F	F	F	F	F	F	F	F	F	F	F	F	F	F	F	F	F	F	F	F	F	F	F	F	F	F	F	F	F	F	F	F	F	F	F	F	F	F	F	F	F	F	F	F	F	F	F	F	F	T	F	F	F	F	F	F	F	F	F	F	F	F	F	F	F	F	F	F	F	F	F	F	F	F	F	F	F	F	F	F	F	F	F	F	F	F	1.26932	1
80	F	F	F	F	F	F	F	F	F	F	F	F	F	F	F	F	F	T	F	F	F	F	T	F	F	F	F	F	F	F	F	F	F	F	F	F	F	F	F	F	F	T	F	F	F	F	F	F	F	F	F	F	F	F	F	F	F	F	F	F	F	F	F	F	F	F	F	F	T	F	F	F	F	T	F	F	F	F	F	F	F	F	F	F	F	T	F	F	F	F	F	F	F	F	F	F	F	F	T	F	T	F	F	F	F	13.6807	0
81	F	F	F	F	F	F	F	F	F	F	F	F	F	F	F	F	F	F	F	F	F	F	F	F	F	F	F	F	F	F	F	F	F	F	F	F	F	F	F	F	F	F	F	F	F	F	F	F	F	F	F	F	F	F	F	F	F	F	F	F	F	F	F	F	F	F	F	F	F	F	F	F	F	T	F	F	F	F	F	F	F	F	F	F	F	F	F	F	F	F	F	F	F	F	F	F	F	F	F	F	F	F	F	F	F	2.1488	1
82	F	F	F	F	F	F	F	F	F	F	F	F	F	F	F	F	F	F	F	F	F	F	F	F	F	F	F	F	F	F	F	F	F	F	F	F	F	F	T	F	F	F	F	F	F	F	F	F	F	F	F	F	F	F	F	F	F	F	F	F	F	F	F	F	F	F	F	F	F	F	F	F	F	F	F	F	F	F	F	F	F	F	F	F	F	F	F	F	F	F	F	F	F	F	F	F	F	F	F	F	F	F	F	F	F	0.517442	1
83	F	F	T	F	F	F	F	F	F	T	F	F	F	F	F	F	F	F	F	F	F	F	F	F	F	F	F	F	F	F	F	F	F	T	F	F	F	F	F	F	T	T	F	F	F	F	F	F	F	F	F	F	F	F	F	F	F	F	F	F	F	F	F	F	F	T	F	F	F	T	F	F	F	F	F	F	F	F	F	F	F	F	F	F	F	F	F	F	F	F	F	F	F	F	F	F	F	F	F	F	F	F	F	F	F	0.23987	0
84	F	F	F	F	F	F	F	F	F	F	F	F	F	F	F	F	F	F	F	F	F	F	F	F	F	F	F	F	F	F	F	F	F	F	F	F	F	F	F	F	F	F	F	F	F	F	F	F	F	F	F	F	F	F	F	F	F	F	F	F	F	F	F	F	F	F	F	F	F	F	F	F	F	F	F	F	F	F	F	F	F	F	F	F	F	F	F	F	F	F	F	F	F	F	F	F	F	F	F	F	F	F	F	F	F	0.33698	1
85	F	F	F	F	F	F	F	F	F	F	F	F	F	F	F	T	F	F	F	F	F	F	F	F	F	F	F	F	F	F	F	F	F	F	F	F	F	F	F	F	F	F	F	F	F	F	F	F	F	F	F	T	F	F	F	F	F	F	F	F	F	F	F	F	F	F	F	F	F	F	F	F	F	F	F	F	F	F	T	F	F	F	F	F	F	F	F	F	F	F	F	F	F	F	F	F	F	F	F	F	F	F	F	F	F	0.121849	1
86	F	F	F	F	F	F	F	F	F	F	F	F	F	F	F	F	F	F	F	F	F	F	F	F	F	F	F	F	F	F	F	F	F	F	F	F	F	F	F	F	F	F	F	F	F	F	F	F	F	F	F	F	F	F	F	F	F	F	F	F	F	F	F	F	F	F	F	F	F	F	F	F	F	F	F	F	F	F	F	F	F	F	F	F	F	F	F	F	F	F	F	F	F	T	F	F	F	F	F	F	F	T	F	F	F	0.596639	1
87	F	F	F	T	T	F	T	F	F	F	T	F	F	F	F	F	F	T	F	F	F	F	F	F	F	F	F	F	F	T	F	F	F	F	F	F	F	F	F	F	F	F	F	F	F	F	F	F	F	F	F	F	F	F	F	F	F	F	F	F	F	F	F	F	F	F	F	F	F	F	F	F	T	T	F	F	T	F	F	F	F	F	F	F	F	F	F	F	F	F	F	F	F	F	F	F	F	F	F	F	F	F	F	F	F	2.21176	1
88	F	F	F	F	F	F	F	F	F	F	F	F	F	F	F	F	F	F	F	F	F	F	F	F	F	F	F	F	F	F	F	F	F	F	F	F	F	F	F	F	F	F	F	F	F	F	F	F	F	F	F	F	F	F	F	F	F	F	F	F	F	F	F	F	F	F	F	F	F	F	F	F	F	T	F	F	F	F	F	F	F	F	F	F	F	F	F	F	F	F	F	F	F	F	F	F	F	F	F	F	F	F	F	F	F	0.839546	1
89	F	F	F	F	F	F	F	F	F	F	F	F	F	F	F	F	F	F	F	F	F	F	F	F	F	F	F	F	F	F	F	F	F	F	F	F	F	F	F	F	F	F	F	F	F	F	F	F	F	F	F	T	F	F	F	F	F	F	F	F	F	F	F	F	F	F	F	F	F	F	F	F	F	F	F	F	F	F	F	F	F	F	F	F	F	F	F	F	F	F	F	F	F	F	F	F	F	F	F	F	F	F	F	F	F	0.411765	1
90	F	F	T	F	T	F	F	F	F	F	F	F	F	F	F	F	F	F	F	F	F	F	F	F	F	F	F	F	F	F	F	F	F	F	F	F	F	F	F	F	F	F	F	F	F	F	F	F	F	F	F	F	F	F	F	F	F	F	F	F	F	F	F	F	F	F	F	F	F	T	F	F	F	F	F	F	F	F	F	F	F	F	F	F	F	F	F	F	F	F	F	F	T	F	F	F	F	F	F	F	F	F	F	F	F	0.222689	1
91	F	F	T	F	T	F	T	F	F	F	F	F	F	F	F	T	F	F	F	F	F	F	F	F	F	F	F	F	F	F	F	F	F	F	F	F	F	F	F	F	F	F	F	F	F	F	F	F	F	F	F	F	F	F	F	F	F	F	F	F	F	F	F	F	F	F	F	F	F	F	F	F	F	F	F	F	F	F	F	F	F	F	F	F	F	F	F	F	F	F	F	F	F	F	F	F	F	F	F	F	F	F	F	F	F	1.45667	1
92	F	F	F	F	F	F	F	F	F	F	F	F	F	F	F	F	F	F	F	F	F	F	F	F	F	F	F	F	F	F	F	F	F	F	F	F	F	F	F	F	F	F	F	F	F	F	F	F	F	F	F	F	F	F	F	F	F	F	F	F	F	F	F	F	F	F	F	F	F	T	F	F	F	F	F	F	F	F	F	F	F	F	F	F	F	F	F	F	F	F	F	F	F	F	F	F	F	F	F	F	F	F	F	F	F	1.13889	1
93	F	F	F	F	F	F	F	F	F	F	T	T	F	F	F	F	F	F	F	F	F	F	F	F	T	F	F	F	F	F	F	F	T	F	F	F	F	F	T	F	F	T	F	F	F	F	F	F	F	F	F	F	F	F	T	F	F	F	F	F	F	F	F	F	F	T	F	F	F	F	F	F	F	F	F	F	F	F	F	F	F	F	F	F	F	F	F	F	F	F	F	F	F	F	F	F	F	F	F	F	F	F	F	F	F	1.1686	1
94	F	F	F	F	F	F	F	F	F	F	F	F	F	F	F	F	F	F	F	F	F	F	F	F	F	F	F	F	F	F	F	F	F	F	F	F	F	F	F	F	F	F	F	F	F	F	F	F	F	F	F	F	F	F	F	F	F	F	F	F	F	F	F	F	F	F	F	F	F	F	F	F	F	F	F	F	F	F	F	F	F	F	F	F	F	F	F	F	F	F	F	F	F	F	F	F	F	F	F	F	F	F	F	F	F	1.0524	1
95	F	F	F	F	F	F	T	F	F	F	F	F	F	F	F	F	F	F	F	F	F	F	F	F	F	F	F	F	F	F	F	F	F	F	F	F	F	F	F	F	F	F	F	F	F	F	F	F	F	F	F	F	F	F	F	F	F	F	F	F	F	F	F	F	F	F	F	F	F	T	F	F	F	T	F	F	F	F	F	F	F	F	F	F	T	F	F	T	F	F	F	T	F	F	F	F	F	F	F	F	F	F	F	F	F	0.680525	1
96	F	F	F	F	F	F	F	F	F	F	F	F	F	F	F	F	F	F	F	F	F	F	F	F	F	F	F	F	F	F	F	F	F	F	F	F	F	F	F	F	F	F	F	F	F	F	F	F	F	F	F	F	F	F	F	F	F	F	F	F	F	F	F	F	F	F	F	F	F	F	F	F	F	F	F	F	F	F	F	F	F	F	F	F	F	F	F	F	F	F	F	F	F	F	F	F	F	F	F	F	F	F	F	F	F	0.524017	1
97	F	F	F	F	F	F	F	F	F	F	F	F	F	F	F	F	F	F	F	F	F	F	F	F	F	F	F	F	F	F	F	F	F	F	F	F	F	F	F	F	F	T	F	F	F	F	F	F	F	F	F	F	F	F	F	F	F	F	F	F	F	F	F	F	F	F	F	F	F	F	F	F	F	F	F	F	F	F	F	F	F	F	F	F	F	F	F	F	F	F	F	F	F	F	F	F	F	F	F	F	F	F	F	F	F	2.06729	1
98	F	F	F	F	F	F	F	F	F	F	F	F	F	F	F	T	F	T	F	F	F	F	F	F	F	F	F	F	F	F	F	F	F	F	F	F	F	F	F	F	F	F	T	F	F	T	F	F	F	F	F	F	F	T	F	F	F	F	F	F	F	F	F	F	F	F	F	F	F	F	F	F	F	F	F	F	F	F	F	F	F	F	F	F	F	F	F	F	F	F	F	F	F	F	F	F	F	F	F	F	T	F	F	F	F	0.426859	0
99	F	F	F	F	F	F	F	F	F	F	F	F	F	F	F	F	F	F	F	F	F	F	F	F	F	F	F	F	F	F	T	F	F	T	F	F	F	F	F	F	F	T	F	F	F	F	F	F	F	F	F	F	F	F	F	F	T	F	F	F	F	F	F	F	F	F	F	F	F	F	F	F	F	F	F	F	F	F	F	F	F	F	F	F	F	F	F	F	F	F	F	F	F	F	F	F	F	F	F	F	F	F	F	F	F	0.431962	1
100	F	F	F	F	F	F	F	F	F	F	F	F	F	F	F	F	F	F	F	F	F	F	F	F	F	F	F	F	F	F	F	F	F	F	F	F	F	F	F	F	F	F	F	F	F	F	F	F	F	F	F	F	F	F	F	F	F	F	F	F	F	F	F	F	F	F	F	F	F	F	F	F	F	F	F	F	F	F	F	F	F	F	F	F	F	F	F	F	F	F	F	F	F	F	F	F	F	F	F	F	F	F	F	F	F	3.12694	0
101	F	F	T	F	F	F	F	F	F	F	F	F	F	F	F	F	F	F	F	F	F	F	F	F	F	F	F	F	F	F	F	F	F	F	F	F	F	F	F	F	F	F	F	F	F	F	F	F	F	F	F	T	F	F	F	F	F	F	F	F	F	F	F	F	F	F	F	F	T	F	F	F	F	F	F	F	F	T	F	F	F	F	F	F	T	F	F	F	F	F	F	F	F	F	F	F	F	F	F	F	F	F	F	F	F	0.478736	1
102	F	F	F	F	F	F	F	F	F	F	F	F	F	F	F	F	F	F	F	F	F	F	F	F	F	F	F	F	F	F	F	F	F	F	F	F	F	F	F	F	F	F	F	F	F	F	F	F	F	F	F	F	F	F	F	F	F	F	F	F	F	F	F	F	F	F	F	F	F	F	F	F	F	F	F	F	F	F	F	F	F	F	F	F	F	F	F	F	F	F	F	F	F	F	F	F	F	F	F	F	F	F	F	F	F	1.28526	1
103	F	F	F	F	F	F	F	F	F	F	F	F	F	F	F	F	F	F	F	F	F	F	F	F	F	F	F	T	T	F	F	F	F	F	F	F	F	F	F	F	F	F	F	F	F	F	F	F	F	F	F	F	F	T	F	F	F	F	F	F	F	F	F	F	F	F	F	F	T	F	F	F	F	F	F	F	F	F	F	F	F	F	F	F	F	F	F	T	F	F	F	F	F	F	F	F	F	F	F	T	T	F	F	F	F	1.07733	1
104	F	F	F	F	F	F	F	F	F	F	F	F	F	F	F	F	F	F	F	F	F	F	F	F	F	F	F	F	F	F	F	F	F	F	F	F	F	F	F	F	F	F	F	F	F	F	F	F	F	F	F	F	F	F	F	F	F	F	F	F	F	F	F	F	F	F	F	F	T	F	F	F	F	F	F	F	F	F	F	F	F	F	F	F	F	F	F	F	F	F	F	F	F	F	F	F	F	F	F	F	F	F	F	F	F	0.915966	1
105	F	F	T	F	F	F	F	F	F	F	F	F	F	F	F	F	F	F	F	F	F	F	F	F	F	F	F	F	F	F	F	F	F	F	F	F	F	F	F	F	F	F	F	F	F	F	F	F	F	F	F	F	F	T	F	F	F	F	F	F	F	F	F	F	F	F	F	F	F	F	F	T	F	T	F	F	F	F	F	F	F	F	F	F	T	F	F	T	F	F	F	F	F	F	F	F	F	F	F	F	F	F	F	F	F	0.25	1
106	F	F	F	F	F	F	F	F	F	F	F	F	F	F	F	F	F	F	F	F	F	F	F	F	F	F	T	F	F	F	F	F	F	F	F	F	F	T	F	F	F	F	F	F	F	F	F	T	F	F	F	F	F	F	F	F	F	F	F	F	F	F	T	F	F	F	F	F	F	F	F	F	F	F	F	F	F	F	F	F	F	F	F	F	F	F	F	F	F	F	F	F	F	F	F	F	F	F	F	F	F	F	F	F	F	1.0415	1
107	F	F	T	F	F	F	F	F	F	F	T	F	F	F	F	F	F	T	F	F	F	F	F	F	F	F	F	F	F	F	F	F	F	F	F	F	F	T	F	F	F	T	F	F	F	F	F	F	F	F	F	F	F	F	F	F	F	F	F	F	F	F	F	F	F	F	F	F	F	F	F	F	F	F	F	F	F	F	F	F	F	F	F	F	F	F	F	F	F	F	F	F	F	F	F	F	F	F	F	F	F	F	F	F	F	0.59754	1
108	F	F	F	F	F	F	F	F	F	F	F	F	F	F	F	F	F	F	F	F	F	F	F	F	F	F	F	F	F	F	F	F	F	F	F	F	F	F	F	F	F	F	F	F	F	F	F	F	F	F	F	F	F	F	F	F	F	F	F	F	F	F	F	F	F	F	F	F	F	F	F	F	F	F	F	F	F	F	F	F	F	F	F	F	F	F	F	F	F	F	F	F	F	F	F	F	F	F	F	F	F	F	F	F	F	8.62623	1
109	F	F	T	F	F	T	F	F	F	F	F	F	F	F	F	F	F	T	F	F	F	F	F	F	F	F	F	T	F	T	F	F	F	T	F	F	F	F	F	F	F	T	F	T	F	F	F	T	F	F	F	F	F	F	F	F	F	F	F	F	F	F	F	F	F	F	F	F	F	T	F	F	F	T	F	F	F	F	F	F	F	F	F	F	F	T	F	F	F	F	F	F	F	F	F	F	F	F	T	F	F	F	F	F	F	0.153949	1
110	F	F	F	F	F	F	F	F	F	F	F	F	F	F	F	F	F	F	F	F	F	F	F	F	F	F	F	F	F	F	F	F	F	F	F	F	F	F	F	F	F	F	F	F	F	F	F	F	F	F	F	F	F	F	F	F	F	F	F	F	F	F	F	F	F	F	F	F	F	F	F	F	F	T	F	F	F	F	F	F	F	F	F	F	F	F	F	F	F	F	F	F	F	F	F	F	F	F	F	F	F	F	F	F	F	0.62605	1
111	F	F	T	F	F	F	F	F	F	F	F	F	F	F	F	F	F	F	F	F	F	F	F	F	F	F	F	F	F	F	F	F	F	F	F	F	F	F	F	F	F	F	F	F	F	F	F	F	F	F	F	T	F	F	F	F	F	F	F	F	F	F	F	F	F	F	F	F	F	F	F	F	F	F	F	F	F	F	F	F	F	F	F	F	F	F	F	F	F	F	F	F	F	F	F	F	F	F	F	F	F	F	F	F	F	0.849937	1
112	F	F	F	F	F	F	F	F	F	F	F	F	F	F	F	F	F	F	F	F	F	F	F	F	F	F	F	F	F	F	F	F	F	F	F	F	F	F	F	F	F	F	F	F	F	F	F	F	F	F	F	F	F	F	F	F	F	F	F	F	F	F	F	F	F	F	F	F	F	F	F	F	F	F	F	F	F	F	F	F	F	F	F	F	F	F	F	F	F	F	F	F	F	F	F	F	F	F	F	F	F	F	F	F	F	2.23695	1
113	F	F	F	F	F	F	F	F	F	F	F	F	F	F	F	F	F	F	F	F	F	F	F	F	F	F	F	F	F	F	F	F	F	F	F	F	F	F	F	F	F	F	F	F	F	F	F	F	F	F	F	F	F	F	F	F	F	F	F	F	F	F	F	T	F	F	F	F	F	F	F	F	F	T	F	F	T	F	F	F	F	F	F	F	F	F	F	F	F	F	F	F	F	F	F	F	F	F	F	F	F	F	F	F	F	0.352941	1
114	F	F	F	F	F	F	F	F	F	F	F	F	F	F	F	F	F	F	F	F	F	F	F	F	F	F	F	F	F	F	F	F	F	F	F	F	F	F	F	F	F	F	F	F	F	F	F	F	F	F	F	F	F	F	F	F	F	F	F	F	F	F	F	F	F	F	F	F	F	F	F	F	F	F	F	F	F	F	F	F	F	F	F	F	F	F	F	F	F	F	F	F	F	F	F	F	F	F	F	F	F	F	F	F	F	2.11475	1
115	F	F	F	F	F	F	F	F	F	F	F	F	F	F	F	F	F	F	F	F	F	F	F	T	F	F	F	F	F	F	F	F	F	F	F	F	F	F	F	F	F	F	F	F	F	F	F	F	F	F	F	F	F	F	F	F	F	F	F	F	F	F	F	F	F	F	F	F	F	F	F	F	F	F	F	F	F	F	F	F	F	F	F	F	F	F	F	F	F	F	F	F	F	F	F	F	F	F	F	F	F	F	F	F	F	0.521008	1
116	F	T	F	F	F	F	F	F	F	F	F	F	F	F	F	F	F	F	F	F	F	F	F	F	F	F	F	F	F	F	F	F	F	F	F	F	F	F	F	F	F	F	F	F	F	F	F	F	F	F	F	F	F	F	F	F	F	F	F	F	F	F	F	F	F	F	F	F	F	F	F	F	F	F	F	F	F	F	F	F	F	F	F	F	F	F	F	F	F	F	F	F	F	F	F	F	F	F	F	F	F	F	F	F	F	0.804552	1
117	F	F	F	F	F	F	F	F	F	F	F	F	F	F	F	F	F	F	F	F	F	F	F	F	F	F	F	F	F	F	F	F	F	F	F	F	F	F	F	F	F	F	F	F	F	F	F	F	F	F	F	F	F	F	F	F	F	F	F	F	F	F	F	F	F	F	F	F	F	F	F	F	F	F	F	F	F	F	F	F	F	F	F	F	F	F	F	F	F	F	F	F	F	F	F	F	F	F	F	F	F	F	F	F	F	1.64123	0
118	F	F	F	F	F	F	F	F	F	F	F	F	F	F	F	F	F	F	F	F	F	F	F	F	F	F	F	F	F	F	F	F	F	F	F	F	F	F	F	F	F	T	F	F	F	F	F	F	F	F	F	F	F	F	F	F	F	F	F	F	F	F	F	F	F	T	F	F	F	F	F	F	F	F	F	F	F	F	F	F	F	F	F	F	F	F	F	F	F	F	F	F	F	F	F	F	F	F	F	F	F	F	F	F	F	0.902878	0
119	F	F	F	F	F	F	F	F	F	F	F	F	F	F	F	F	F	F	F	F	F	F	F	F	F	F	F	F	F	F	F	F	F	F	F	F	F	F	F	F	F	F	F	F	F	F	F	F	F	F	F	F	F	F	T	F	F	F	F	F	F	F	F	F	F	F	F	F	F	F	F	F	F	F	F	F	F	F	F	F	F	F	F	F	F	F	F	F	F	F	F	F	F	F	F	F	F	F	F	F	F	F	F	F	F	1.85944	1
120	F	F	T	F	F	F	F	F	F	F	F	F	F	F	F	F	F	F	F	F	F	F	F	F	F	F	F	F	F	F	T	F	F	T	F	F	F	F	F	F	F	F	T	F	F	F	F	F	F	F	F	F	F	F	F	F	F	F	F	F	F	F	F	F	F	F	F	F	F	F	F	F	F	F	F	F	F	F	F	F	F	F	F	F	F	F	F	F	F	F	F	F	F	F	F	F	F	F	F	F	F	F	F	F	F	0.177326	0
121	F	F	F	F	T	F	T	F	T	F	F	F	F	F	F	F	F	F	F	F	F	F	F	F	F	F	F	F	F	F	F	F	F	F	F	F	F	F	F	F	F	F	F	F	F	F	F	F	F	F	F	F	F	F	F	F	F	F	F	F	F	F	F	F	F	F	F	F	T	F	F	F	F	T	F	F	F	F	F	F	F	F	F	F	F	F	F	F	F	F	F	F	F	F	F	F	F	F	F	F	F	F	F	F	F	0.170678	1
122	F	F	F	F	F	F	F	F	F	F	F	F	F	F	F	F	F	F	F	F	F	F	F	F	F	F	F	F	F	F	F	F	F	F	F	F	F	F	F	F	F	F	F	F	F	F	F	F	F	F	F	F	F	F	F	F	F	F	F	F	F	F	T	F	F	F	F	F	F	F	F	F	F	F	F	F	F	F	F	F	F	T	F	F	F	F	F	F	F	F	F	F	T	F	F	F	F	F	T	F	F	F	F	F	F	0.0630252	1
123	F	F	F	F	F	F	F	F	F	F	F	F	F	F	F	F	F	F	F	F	F	F	F	F	F	F	F	F	F	F	F	F	F	F	F	F	F	F	F	F	F	F	F	F	F	F	F	F	F	F	F	F	F	F	F	F	F	F	F	F	F	F	F	F	F	F	F	F	F	F	F	F	F	F	F	F	F	F	F	F	F	F	F	F	F	F	F	F	F	F	F	F	F	F	F	F	F	F	F	F	F	F	F	F	F	11.66	0
124	F	F	F	F	F	F	F	F	F	F	F	F	F	F	F	F	F	F	F	F	F	F	F	F	F	T	F	F	F	F	F	F	F	F	F	F	F	F	T	F	F	F	F	F	F	F	F	F	F	F	F	F	F	F	F	F	F	F	F	F	F	F	F	F	F	F	F	F	F	F	F	F	F	F	F	F	F	F	F	F	F	F	F	F	F	F	F	F	F	F	F	F	F	F	F	F	F	F	F	F	F	F	F	F	F	6.92703	0
125	F	F	T	F	F	F	F	F	F	F	F	F	F	F	F	F	F	F	F	F	F	F	F	F	F	F	F	F	F	F	F	F	F	F	F	F	F	F	F	F	F	F	F	F	F	F	F	F	F	F	F	F	F	F	F	F	F	F	F	F	F	F	F	F	F	T	F	F	F	F	F	F	F	T	F	F	F	F	F	F	F	F	F	F	F	F	F	F	F	F	F	F	F	F	F	F	F	F	F	F	F	F	F	F	F	1.00062	0
126	F	F	F	F	F	F	F	F	F	F	F	F	F	F	F	F	F	F	F	F	F	F	F	F	F	F	F	F	F	F	F	F	F	F	F	F	F	F	F	F	F	F	F	F	F	F	F	F	F	F	F	F	F	F	F	F	F	F	F	F	F	F	F	F	F	F	F	F	F	F	F	F	F	F	F	F	F	F	F	F	F	F	F	F	F	F	F	F	F	F	F	F	F	F	F	F	F	F	F	F	F	F	F	F	F	5.85777	1
127	F	F	T	F	F	T	F	F	F	F	F	F	F	F	F	F	F	F	F	F	F	F	F	F	F	F	F	F	F	F	F	F	F	F	F	F	F	F	F	F	F	F	F	F	F	F	F	F	F	F	F	T	F	F	F	F	F	F	F	F	F	F	F	F	F	F	F	F	T	F	F	F	F	T	F	F	F	F	F	F	F	F	T	F	F	T	F	F	F	F	F	F	F	F	F	F	F	F	F	F	F	F	F	F	F	0.229759	1
128	F	F	F	F	F	F	F	F	F	F	F	F	F	F	F	F	F	F	F	F	F	F	F	F	F	F	F	T	F	F	F	F	F	F	F	F	F	F	F	F	F	F	F	F	F	F	F	F	F	F	F	F	F	F	F	F	F	F	F	F	F	F	F	F	F	F	F	F	F	F	F	F	F	F	F	F	F	F	F	F	F	F	F	F	F	F	F	F	F	F	F	F	F	F	F	F	F	F	F	F	F	F	F	F	F	14.8459	0
129	F	F	T	F	T	F	F	F	F	F	F	F	T	F	F	F	F	F	F	F	F	F	F	F	F	F	F	F	F	F	F	F	F	F	F	F	F	F	F	F	F	T	F	F	F	F	F	F	F	F	F	F	F	F	F	F	F	F	F	F	F	F	F	T	F	F	T	F	F	T	F	F	F	T	F	F	F	T	F	F	T	F	F	T	F	T	F	F	T	F	F	F	F	F	F	T	F	T	F	F	T	F	F	F	F	2.62185	1
130	F	F	F	F	T	F	F	F	F	T	F	F	F	F	F	F	F	F	F	F	F	F	F	F	F	F	F	F	F	F	F	F	F	F	F	F	F	F	F	F	F	F	F	F	F	F	F	F	F	F	F	F	F	F	F	F	F	F	F	F	F	F	F	F	F	F	F	F	F	F	F	F	F	T	F	F	F	F	F	F	F	F	F	F	F	F	F	F	F	F	F	F	F	F	F	F	F	F	T	F	T	F	F	F	F	0.807131	0
131	F	F	F	F	F	F	F	F	F	F	F	F	F	F	F	F	F	F	F	F	F	F	F	F	F	F	F	F	F	F	F	F	F	F	F	F	F	F	F	F	F	F	F	F	F	F	F	F	F	F	F	F	F	F	F	F	F	F	F	F	F	F	F	F	F	F	F	F	F	F	F	F	F	F	F	F	F	F	F	F	F	F	F	F	F	F	F	F	F	F	F	F	F	F	F	F	F	F	F	F	F	F	F	F	F	9.75711	0
132	F	F	F	F	F	F	F	F	F	F	F	F	F	F	F	F	F	T	F	F	F	F	F	F	F	F	F	F	F	T	F	F	F	F	F	F	F	F	F	F	F	F	T	F	F	F	F	F	F	F	F	T	F	F	F	F	F	F	F	F	F	F	F	F	F	F	F	F	F	F	F	F	F	T	F	F	F	F	F	F	F	F	F	F	F	F	F	F	F	F	F	F	F	F	F	F	F	F	F	T	T	F	F	F	F	0.593886	1
133	F	F	F	F	F	F	F	F	F	F	F	F	F	F	F	F	F	F	F	F	F	F	F	F	F	F	F	F	F	F	F	F	F	F	F	F	F	F	F	F	F	F	F	F	F	F	F	F	F	F	F	F	F	F	F	F	F	F	F	F	F	F	F	F	F	F	F	F	F	T	F	F	F	F	F	F	F	F	F	F	F	F	F	F	F	F	F	F	F	F	F	F	F	F	F	F	F	F	F	F	F	F	F	F	F	1.31176	1
134	F	F	F	F	F	F	F	F	F	F	F	F	F	F	F	F	F	F	F	F	F	F	F	F	F	F	F	F	F	F	F	F	F	F	F	F	F	F	F	F	F	F	F	F	F	F	F	F	F	F	F	F	F	F	F	F	F	F	F	F	F	F	F	F	F	F	F	F	F	F	F	F	F	F	F	F	F	F	F	F	F	F	F	F	F	F	F	F	F	F	F	F	F	F	F	F	F	F	F	F	F	F	F	F	F	0.996528	1
135	F	F	F	F	F	F	F	F	F	F	F	F	F	F	F	F	F	F	F	F	F	F	F	F	F	F	F	F	F	F	F	F	F	F	F	F	F	F	F	F	F	F	F	F	F	F	F	F	F	F	F	F	F	F	F	F	F	F	F	F	F	F	F	F	F	F	F	F	F	F	F	F	F	F	F	F	F	F	F	F	F	F	F	F	F	F	F	F	F	F	F	F	F	F	F	F	F	F	F	F	F	F	F	F	F	2.05033	1
136	F	F	F	F	F	F	F	F	F	F	F	F	F	F	F	F	T	T	F	F	F	F	F	F	F	T	F	F	F	F	F	F	F	F	F	F	F	F	T	F	F	F	T	F	F	F	F	F	F	F	F	F	F	F	F	F	F	T	T	F	F	F	F	F	F	F	F	F	F	F	F	F	F	F	F	F	F	F	F	F	F	F	F	F	F	F	F	F	F	F	F	F	F	F	F	F	F	F	F	F	F	F	F	F	F	3.20049	0
137	F	F	F	F	F	F	F	F	F	F	F	F	F	F	F	F	F	F	F	F	F	F	F	F	F	F	F	F	F	F	F	F	F	F	F	F	F	F	F	F	F	F	F	F	F	F	F	F	F	F	F	F	F	F	F	F	F	F	F	F	F	F	F	T	F	F	F	F	F	F	F	F	F	T	F	F	F	F	F	F	F	F	F	F	F	F	F	F	F	F	F	F	F	F	F	F	F	F	F	F	F	F	F	F	F	14.5304	0
138	F	F	F	F	F	F	F	F	F	F	F	F	F	F	F	F	F	F	F	F	F	F	F	F	F	F	F	T	F	F	F	F	F	F	F	F	F	T	F	F	F	F	F	F	F	F	F	F	F	F	F	F	F	F	F	F	F	F	F	F	F	F	F	F	F	F	F	F	F	F	F	F	F	F	F	F	F	F	F	F	F	F	F	F	F	F	F	F	F	F	F	F	F	F	F	F	F	F	F	F	T	F	F	F	F	0.0200803	1
139	F	F	T	F	F	F	F	F	F	F	F	F	F	F	F	F	F	F	F	F	F	F	F	F	F	F	F	F	F	F	F	F	F	F	F	F	F	F	F	F	F	F	F	F	T	F	F	F	F	F	F	F	F	F	T	F	F	F	F	F	F	F	F	F	F	F	F	F	F	F	F	F	T	F	F	F	F	F	F	F	F	F	F	F	F	F	F	F	F	F	F	F	F	F	F	F	F	F	F	F	F	F	F	F	F	0.0685413	1
140	F	F	F	F	F	F	F	F	F	F	F	F	F	F	F	F	F	F	F	F	F	F	F	F	F	F	F	F	F	T	F	F	F	F	F	F	F	F	F	F	F	T	F	F	F	F	F	F	F	F	F	F	F	F	F	F	F	F	F	F	F	F	F	F	F	F	F	F	T	F	F	F	F	T	F	F	F	F	F	F	F	F	F	F	F	F	F	F	F	F	F	T	F	F	F	F	F	F	F	F	F	F	F	F	F	0.136628	1
141	F	F	F	T	F	F	F	F	F	F	F	F	F	F	F	F	F	F	F	F	F	F	F	F	F	F	F	F	F	F	F	F	F	F	F	F	F	F	F	F	F	T	F	F	F	F	F	F	F	F	F	F	F	F	F	F	F	F	F	F	F	F	F	F	F	F	F	F	F	F	F	F	T	F	F	F	F	F	F	F	F	F	F	F	F	F	F	F	F	F	F	F	F	F	F	F	F	F	F	F	F	F	F	F	F	0.262582	1
142	F	F	T	F	F	T	F	F	F	F	F	F	F	F	F	F	F	F	F	F	F	F	F	F	F	F	F	F	F	F	F	F	F	F	F	F	F	F	F	F	F	F	F	F	F	F	F	F	F	F	F	T	F	F	F	F	F	F	F	F	F	F	F	F	F	F	F	F	T	F	F	F	F	T	F	F	F	F	F	F	F	F	F	F	F	F	F	F	F	F	F	F	F	F	F	F	F	F	F	F	F	F	F	F	F	0.184358	1
143	F	F	F	F	F	F	F	F	F	F	F	F	F	F	F	F	F	F	F	F	F	F	F	F	F	F	F	F	F	F	F	F	F	F	F	F	F	F	T	F	F	F	F	F	F	F	F	F	F	F	F	F	F	F	F	F	F	F	F	F	F	F	F	F	F	F	F	F	F	F	F	F	F	F	F	F	F	F	F	F	F	F	F	F	F	F	F	F	F	F	F	F	F	F	F	F	F	F	F	F	F	F	F	F	F	1.67869	0
144	F	F	F	F	F	F	F	F	F	F	F	T	F	F	F	F	F	F	F	F	F	F	F	F	F	F	F	F	F	F	F	F	F	F	F	F	F	F	F	F	F	F	F	F	F	F	F	F	F	F	F	T	F	T	F	F	F	F	F	F	F	F	F	F	F	F	F	F	F	F	F	F	F	F	F	F	F	F	F	F	F	F	F	F	F	F	F	F	F	F	F	F	F	F	F	F	F	F	F	F	F	F	F	F	F	1.35738	1
145	F	F	F	F	T	F	F	F	F	F	F	F	F	F	F	F	F	F	F	F	F	F	F	F	F	F	F	F	F	F	F	F	F	F	F	F	F	F	F	F	F	F	F	F	F	F	F	F	F	F	F	F	F	F	F	F	F	F	F	F	F	F	F	F	F	F	F	F	F	F	F	F	F	F	F	F	F	F	T	F	F	F	F	F	F	F	F	F	F	F	F	F	F	F	F	F	F	F	F	F	F	F	T	F	F	0.347222	1
146	F	F	F	F	F	F	F	F	F	F	F	F	F	F	F	F	F	F	F	F	F	F	F	F	F	F	F	F	F	F	F	F	F	F	F	F	F	F	F	F	F	F	F	F	F	F	F	F	F	F	F	F	F	F	F	F	F	F	F	F	F	F	F	F	F	F	F	F	F	F	F	F	F	F	F	F	F	F	F	F	F	F	F	F	F	F	F	F	F	F	F	F	F	F	F	F	F	F	F	F	F	F	F	F	F	13.2787	1
147	F	F	T	F	T	F	F	F	F	F	F	F	F	F	F	F	F	F	F	F	F	F	F	F	F	F	F	F	F	F	F	F	F	F	F	F	F	F	F	F	F	F	F	F	F	F	F	F	F	F	F	F	F	F	F	F	F	F	F	F	F	F	F	F	F	F	F	F	F	F	F	F	F	F	F	F	F	F	F	F	F	F	F	F	F	F	F	F	F	T	F	F	F	F	F	F	F	F	F	F	F	F	F	F	F	0.820961	1
148	F	F	F	F	F	F	F	F	F	F	F	F	F	F	F	F	F	F	F	F	F	F	F	F	F	F	F	F	F	F	F	F	F	F	F	F	F	F	F	F	F	F	F	F	F	F	F	F	F	F	F	F	F	F	F	F	F	F	F	F	F	F	F	F	F	F	F	F	F	F	F	F	F	F	F	F	F	F	F	F	F	F	F	F	F	F	F	F	F	F	F	F	F	F	F	F	F	F	F	F	F	F	F	F	F	1.87164	1
149	F	F	F	F	F	F	F	F	F	F	F	F	F	F	F	F	F	F	F	F	F	F	F	F	F	F	F	F	F	F	F	F	F	F	F	F	F	F	F	F	F	F	F	F	F	F	F	F	F	F	F	F	F	F	F	F	F	F	F	F	F	F	F	F	F	F	F	F	T	F	F	F	F	F	F	F	F	F	F	F	F	F	F	F	F	F	F	F	F	F	F	F	F	F	F	F	F	F	F	F	F	F	F	F	F	2.31727	1
150	F	F	F	F	F	F	F	F	F	F	F	F	F	F	F	F	F	F	F	F	F	F	F	F	F	T	F	F	F	F	F	F	F	F	F	F	F	T	F	T	F	F	F	F	F	F	F	T	F	F	F	F	F	F	F	F	F	F	F	F	F	F	F	F	F	F	F	F	F	F	F	F	F	T	F	F	F	F	F	F	F	F	F	F	F	F	F	F	F	F	F	F	F	F	F	F	F	F	F	F	F	T	F	F	F	0.49884	1
151	F	F	F	F	F	F	F	T	F	F	F	F	F	F	F	F	F	F	F	F	F	F	F	F	F	T	F	F	F	F	F	F	F	F	F	F	F	F	T	F	F	F	F	F	F	F	F	F	F	F	F	F	F	F	F	F	F	F	F	F	F	F	F	F	F	F	F	F	T	F	F	T	F	T	F	F	F	F	F	F	F	F	F	F	F	F	F	F	F	F	F	F	F	F	F	F	F	F	F	F	F	F	F	F	F	1.06114	1
152	F	F	F	F	T	F	F	F	F	F	F	F	F	F	F	F	F	F	F	F	F	F	F	F	F	F	F	F	F	F	F	F	F	F	F	F	F	F	F	F	F	F	F	F	F	F	F	F	F	F	F	F	F	F	F	F	T	F	F	F	F	F	F	F	F	F	F	F	F	T	F	F	F	T	F	F	F	F	F	F	F	F	F	F	T	F	F	F	F	F	F	F	F	F	F	F	F	F	F	F	F	F	F	F	F	0.142857	1
153	F	F	F	F	F	F	F	F	F	F	F	F	F	F	F	F	F	F	F	F	F	F	F	F	F	F	F	F	F	F	F	F	F	F	F	F	F	F	F	F	F	F	F	F	F	F	F	F	F	F	F	F	F	F	F	F	F	F	F	F	F	F	F	F	F	F	F	F	F	F	F	F	F	F	F	F	F	F	F	F	F	F	F	F	F	F	F	F	F	F	F	F	F	F	F	F	F	F	F	F	F	F	F	F	F	0.947242	1
154	F	F	F	F	F	F	F	F	F	F	F	F	F	F	F	F	F	F	F	F	F	F	F	F	F	F	F	F	F	F	F	F	F	F	F	F	F	F	F	F	F	F	F	F	F	F	F	F	F	F	F	F	F	F	F	F	F	F	F	F	F	F	F	F	F	F	F	F	F	F	F	F	F	T	F	F	F	F	F	F	F	F	F	F	T	F	F	F	F	F	F	F	T	F	F	F	F	F	T	F	F	F	F	F	F	2.53414	1
155	F	F	T	F	F	F	F	F	F	F	T	F	F	F	F	F	F	T	F	F	F	F	T	F	F	F	T	F	F	F	T	F	F	T	F	F	F	T	F	F	F	T	F	F	F	F	F	F	F	F	F	F	F	F	F	F	F	F	F	F	F	F	F	F	F	F	F	F	F	F	F	F	F	F	F	F	F	F	F	F	F	F	F	F	F	F	F	F	F	F	F	F	F	F	F	F	F	F	T	F	T	F	F	F	F	2.0042	1
156	F	F	F	F	F	F	F	F	F	F	F	F	F	F	F	F	F	F	F	F	F	F	F	F	F	F	F	F	F	F	F	F	F	F	F	F	F	F	F	F	F	F	F	F	F	F	F	F	F	F	F	F	F	F	F	F	F	F	F	F	F	F	F	F	F	F	F	F	F	F	F	F	F	F	F	F	F	F	F	F	F	F	F	F	T	F	F	F	F	F	F	F	F	F	F	F	F	F	F	F	F	F	F	F	F	0.759825	1
157	F	F	T	F	F	F	F	F	F	F	F	F	F	F	F	F	F	F	F	F	F	F	F	F	F	F	F	F	F	F	F	F	F	F	F	F	F	F	F	F	F	F	F	F	F	F	F	F	F	F	F	F	F	F	F	F	T	F	F	F	F	F	F	F	F	F	F	F	T	F	F	F	F	T	F	F	F	F	F	F	F	F	F	F	F	F	F	F	F	F	F	F	F	F	F	F	F	F	F	F	F	F	T	T	F	0.938865	1
158	F	F	F	F	F	F	F	F	F	F	F	F	F	F	F	F	F	T	F	F	F	F	F	F	F	F	F	F	F	F	F	F	F	F	F	F	F	F	F	F	F	F	F	F	F	F	F	F	F	F	F	F	F	F	F	F	F	F	F	F	F	F	F	F	F	F	F	F	F	F	F	F	F	F	F	F	F	F	F	F	F	F	F	F	F	F	F	F	F	F	F	F	F	F	F	F	F	F	F	F	F	F	F	F	F	3.18067	0
159	F	F	T	F	F	F	F	F	F	F	F	F	F	F	F	F	F	F	F	F	F	F	F	F	F	F	F	F	F	F	F	F	F	F	F	F	F	F	F	F	F	F	F	F	F	F	F	F	F	F	F	F	F	F	F	F	F	F	F	F	F	F	F	F	F	F	F	F	F	F	F	F	F	F	F	F	F	F	F	F	F	F	F	F	F	F	F	F	F	F	F	F	F	F	F	F	F	F	F	F	F	F	F	F	F	0.689278	1
160	F	F	F	F	F	F	F	F	F	F	F	F	F	F	F	F	F	F	F	F	F	F	F	F	F	F	F	F	F	F	F	F	F	F	F	F	F	F	F	F	F	F	F	F	F	F	F	F	F	F	F	F	F	F	F	F	F	F	F	F	F	F	F	F	F	F	F	F	F	F	F	F	F	F	F	F	F	F	F	F	F	F	F	F	F	F	F	F	F	F	F	F	F	F	F	F	F	F	F	F	F	F	F	F	F	0.658643	1
161	F	F	T	F	F	F	F	F	F	F	F	F	T	F	F	F	F	F	F	F	F	F	F	F	F	F	F	T	F	F	F	F	F	F	F	F	F	F	F	F	T	F	F	F	F	F	F	F	F	F	F	F	F	F	F	F	F	F	F	F	F	F	F	F	F	F	T	F	F	F	F	F	F	F	F	F	F	F	F	F	F	F	F	F	T	F	F	F	F	F	F	F	F	F	F	F	F	F	F	F	F	F	F	F	F	3.34034	1
162	F	F	F	F	T	F	F	F	F	F	F	F	F	F	F	F	F	F	F	F	F	F	F	F	F	F	F	F	F	F	F	F	F	F	F	F	F	F	F	F	F	F	F	F	F	F	F	F	F	F	F	T	F	F	F	F	F	F	F	F	F	F	F	F	F	F	F	F	T	F	F	F	F	T	F	F	F	F	F	F	T	F	F	F	F	F	F	F	F	F	F	F	F	F	F	F	F	F	F	F	F	F	F	F	F	1.54706	0
163	F	F	F	F	F	F	F	F	F	F	F	F	F	F	F	F	F	T	F	F	F	F	F	F	F	F	F	F	F	F	F	F	F	F	F	T	F	F	F	F	F	T	F	F	F	F	F	F	F	T	F	F	F	F	F	F	F	F	F	F	F	F	F	F	F	F	F	F	F	F	F	F	T	T	F	F	F	F	F	F	F	F	F	F	T	F	F	F	F	F	F	F	F	F	F	F	F	F	F	F	F	F	F	F	F	1.17647	1
164	F	F	T	F	F	F	F	F	F	F	F	F	F	F	F	F	F	T	F	F	F	F	F	F	F	F	F	T	F	F	F	F	F	F	F	F	F	F	F	F	F	F	F	F	F	F	F	T	F	F	F	T	F	F	F	F	F	F	F	F	F	F	F	F	F	F	F	F	T	F	F	F	F	F	F	F	F	F	F	F	F	F	F	F	F	F	F	F	F	F	F	F	F	F	F	F	F	F	F	F	F	F	F	F	F	0.0705882	1
165	F	F	F	F	F	F	F	F	F	F	T	F	F	F	F	F	F	F	F	F	F	F	F	F	F	F	F	F	F	F	F	F	F	F	F	F	F	F	F	F	F	F	F	F	F	F	F	F	F	F	F	F	F	F	F	F	F	F	F	F	F	F	F	F	F	F	F	F	F	F	F	F	F	F	F	F	F	F	F	F	F	F	F	F	F	F	F	F	F	F	F	F	F	F	F	F	F	F	F	F	F	F	F	F	F	0.868709	1
166	F	F	F	F	F	F	F	F	F	F	F	F	F	F	F	F	F	F	F	F	F	F	F	F	F	F	F	F	F	F	F	F	F	F	F	F	F	F	F	F	F	F	F	F	F	F	F	F	F	F	F	F	F	F	F	F	F	F	F	F	F	F	F	F	F	F	F	F	F	F	F	F	F	F	F	F	F	F	F	F	F	F	F	F	F	F	F	F	F	F	F	F	F	F	F	F	F	F	F	F	F	F	F	F	F	1.09375	0
167	F	F	F	T	F	F	F	F	F	F	F	F	F	F	F	T	F	F	F	F	F	F	F	F	F	F	F	F	F	F	F	F	F	F	F	F	F	F	F	F	F	F	F	F	F	F	F	F	F	F	F	F	F	F	F	F	F	F	F	F	F	F	F	F	F	F	F	F	F	F	F	F	F	T	F	F	F	F	F	F	F	F	F	F	F	F	F	F	T	F	F	F	F	F	F	F	F	F	F	F	F	F	F	F	F	0.230769	0
168	F	F	F	F	F	F	F	F	F	F	F	F	F	F	F	F	F	F	F	F	F	F	F	F	F	T	F	F	F	F	F	F	F	F	F	F	F	F	T	F	F	F	F	F	F	F	F	F	F	F	F	F	F	T	F	F	F	F	F	F	F	F	F	F	F	F	F	F	F	F	F	F	F	F	F	F	F	F	F	F	F	T	F	F	F	F	F	F	F	F	F	F	F	F	F	F	F	F	T	T	F	F	F	F	F	3.66958	1
169	F	F	F	F	F	F	F	F	F	F	F	F	F	F	F	F	F	F	F	F	F	F	F	F	F	F	F	F	F	F	F	F	F	F	F	F	F	F	F	F	F	F	F	F	F	F	F	F	F	F	F	F	F	F	F	F	F	F	F	F	F	F	F	F	F	F	F	F	F	F	F	F	F	F	F	F	F	F	F	F	F	F	F	F	F	F	F	F	F	F	F	F	F	F	F	F	F	F	F	F	F	F	F	F	F	0.38729	0
170	F	F	T	F	T	F	F	F	F	F	F	F	F	F	F	F	F	F	F	F	F	F	F	F	F	F	F	F	F	F	F	F	F	F	F	F	F	F	F	F	F	F	F	F	F	F	F	F	F	F	F	T	F	F	F	F	F	T	T	F	F	F	F	F	F	F	F	F	T	F	F	F	F	F	F	F	F	F	F	F	F	F	F	F	F	F	F	F	F	F	F	F	F	F	F	F	F	F	F	F	F	F	F	F	F	1.38235	1
171	F	F	F	T	F	F	F	F	F	F	F	F	F	F	F	F	F	F	F	F	F	F	F	F	F	F	F	F	F	F	F	F	F	F	F	F	F	F	F	F	F	F	F	F	F	F	F	F	F	F	F	F	F	F	F	F	F	F	F	F	F	F	F	F	F	F	F	F	F	F	F	F	F	F	F	F	F	F	F	F	F	F	F	F	F	F	F	F	F	F	F	F	F	F	F	F	F	F	T	F	T	F	F	F	F	0.181619	1
172	F	F	F	F	F	F	F	F	F	F	F	F	F	F	F	F	F	F	F	F	F	F	F	F	F	F	F	F	F	F	F	F	F	F	F	F	F	F	F	F	F	F	F	F	F	F	F	T	F	F	F	F	F	F	F	F	F	F	F	F	F	F	F	F	F	F	F	F	F	F	F	F	F	T	F	F	F	F	F	F	F	F	F	F	F	F	F	F	F	F	F	F	F	F	F	F	F	F	F	F	F	F	F	F	F	1.58768	1
173	F	F	T	F	T	F	F	F	F	F	F	F	F	F	F	F	F	F	F	F	F	F	F	F	F	F	F	F	F	F	F	F	F	F	F	F	F	F	F	F	F	F	F	F	F	F	F	F	F	F	F	T	F	F	F	F	F	F	F	F	F	F	F	F	F	F	F	F	T	F	F	F	F	T	F	F	F	F	F	F	F	F	F	F	F	F	F	F	F	F	F	F	F	F	F	F	F	F	F	F	F	F	F	F	F	0.204288	0
174	F	F	T	F	F	F	F	F	F	F	F	F	F	F	F	F	F	F	F	F	F	F	F	F	F	F	F	F	F	F	F	F	F	F	F	F	F	F	F	F	F	F	F	F	F	F	F	F	F	F	F	F	F	F	F	F	F	F	F	F	F	F	F	F	F	F	F	F	T	F	F	F	F	F	F	F	F	F	F	F	F	F	F	F	F	F	F	F	F	F	F	F	F	F	F	F	F	F	F	F	F	F	F	F	F	1.1007	1
175	F	F	F	F	F	F	F	F	F	F	T	F	F	F	F	F	F	T	F	F	F	F	F	F	F	F	F	F	F	F	F	F	F	F	F	F	F	T	F	F	F	F	T	F	F	F	F	F	F	F	F	F	F	F	F	F	F	F	F	F	F	F	F	F	F	F	F	F	F	F	F	F	F	F	F	F	F	F	F	F	F	F	F	F	F	F	F	F	F	F	F	F	F	F	F	F	F	F	F	F	F	F	F	F	F	3.92974	0
176	F	F	F	F	F	F	F	F	F	F	F	F	F	F	F	F	F	T	F	F	F	F	F	F	F	F	F	F	F	F	F	F	F	F	F	F	F	F	F	F	F	F	F	F	F	F	F	F	F	F	F	T	F	F	F	F	F	F	F	F	F	F	F	F	F	F	F	F	F	F	F	F	F	F	F	F	F	F	F	F	F	F	F	F	F	F	F	F	F	F	F	F	F	F	F	F	F	F	F	F	F	F	F	F	F	1.13537	1
177	F	F	F	F	F	F	F	F	F	F	F	F	F	F	F	F	F	F	F	F	F	F	F	F	F	F	F	F	F	F	F	F	F	F	F	F	F	F	F	F	T	F	F	F	F	F	F	F	F	F	F	F	F	F	F	F	F	F	F	F	F	F	T	F	F	F	F	F	F	F	F	F	T	F	F	F	F	F	F	F	F	F	F	F	F	F	F	F	F	F	F	F	F	F	F	F	F	F	F	F	F	F	F	F	F	0.402703	1
178	F	F	T	F	F	F	F	F	F	F	F	F	F	F	F	F	F	T	F	F	F	F	F	F	F	F	F	F	F	F	F	F	F	F	F	F	F	F	F	F	F	T	F	F	F	F	F	F	F	F	F	F	F	F	F	F	F	F	F	F	F	F	F	F	F	F	F	F	F	F	F	F	T	T	F	F	F	F	F	F	F	F	F	F	F	F	F	F	F	F	F	F	F	F	F	F	F	F	F	F	F	F	F	F	F	0.404814	1
179	F	F	F	F	F	F	F	F	F	F	F	F	F	F	F	F	F	F	F	F	F	F	F	F	F	F	F	F	F	F	F	F	F	F	F	F	F	F	F	F	F	F	F	F	F	F	F	F	F	F	F	F	F	F	F	F	T	F	F	F	F	F	F	F	F	F	F	F	T	F	T	F	F	T	F	F	F	F	F	F	F	F	T	F	F	F	F	F	F	F	F	F	F	F	F	F	F	F	F	T	T	T	F	F	F	1.72689	1
180	F	F	F	F	F	F	F	F	F	F	T	T	F	F	F	F	F	F	F	F	F	F	F	F	F	F	F	F	F	F	F	F	F	F	F	F	F	F	F	F	T	F	F	F	F	F	F	T	F	F	F	F	F	F	F	F	F	F	F	F	F	F	F	F	F	F	F	F	F	F	F	F	F	F	F	F	F	F	F	F	F	F	F	F	F	F	F	F	F	F	F	F	F	F	F	F	F	F	F	F	F	F	F	F	F	0.601071	1
181	F	F	T	F	F	F	F	F	F	F	F	F	F	F	F	F	F	F	F	F	F	F	F	F	F	T	F	F	F	T	F	F	F	F	F	F	F	F	T	F	F	F	F	F	F	F	F	F	F	T	F	F	F	F	F	F	F	F	F	F	F	F	F	F	F	F	F	F	F	F	F	F	F	F	F	F	F	F	F	F	F	F	F	F	F	F	F	F	F	F	F	F	F	F	F	F	F	F	F	F	F	F	F	F	F	1.56674	1
182	F	F	T	F	F	F	F	F	F	F	F	F	T	F	F	F	F	F	F	F	F	F	F	F	F	F	F	F	F	T	F	F	F	F	F	F	F	T	F	F	F	T	F	F	F	F	F	F	F	F	F	F	F	F	T	F	F	F	F	F	F	F	F	F	F	T	F	F	F	F	F	F	F	F	F	F	F	F	F	F	F	F	F	F	F	F	F	F	F	F	F	F	F	F	F	F	F	F	F	F	F	F	F	F	F	1.9081	0
183	F	F	F	F	F	F	F	F	F	F	F	F	F	F	F	F	F	F	F	F	F	F	F	F	F	F	F	F	F	F	F	F	F	F	F	F	F	F	F	F	F	F	F	F	F	F	F	F	F	F	F	F	F	T	F	F	F	F	F	F	F	F	F	F	F	F	F	F	F	F	F	F	F	F	F	F	F	F	F	F	F	F	F	F	F	F	F	F	F	T	F	F	F	F	F	F	F	T	F	F	F	F	F	F	F	3.17943	1
184	F	F	F	F	F	F	F	F	F	F	F	F	F	F	F	F	F	F	F	F	F	F	F	F	F	F	F	F	F	F	F	F	F	F	F	F	F	F	F	F	F	F	F	F	F	F	F	F	F	F	F	F	F	F	F	F	F	F	F	F	F	F	F	F	F	F	F	F	F	F	F	F	F	T	F	F	F	F	F	F	F	F	F	F	F	F	F	F	F	F	F	F	F	F	F	F	F	F	F	F	F	T	F	F	F	0.295405	1
185	F	F	T	F	F	F	F	F	F	F	F	F	F	F	F	F	F	F	F	F	F	F	F	F	F	F	F	F	F	F	F	F	F	F	F	F	F	F	F	F	F	F	F	F	F	F	F	F	F	F	F	F	F	F	F	F	F	F	F	F	F	F	F	F	F	F	F	F	F	F	F	F	F	F	F	F	F	F	F	F	F	F	F	F	F	F	F	F	F	F	F	F	F	F	F	F	F	F	F	F	F	F	F	F	F	2.37768	1
186	F	F	F	F	F	F	F	F	F	F	F	F	F	F	F	F	F	F	F	F	F	F	F	F	F	F	F	F	F	F	F	F	F	F	F	F	F	F	F	F	F	F	F	F	F	F	F	F	F	F	F	F	F	F	F	F	F	F	F	F	F	F	F	T	F	F	F	F	F	F	F	F	F	T	F	F	F	F	F	F	F	F	F	F	F	F	F	F	F	F	F	F	F	F	F	F	F	F	F	F	F	T	F	F	F	2.41597	1
187	F	F	F	T	F	F	F	F	T	F	F	F	F	F	F	F	F	F	F	F	F	F	F	F	F	F	F	F	F	F	F	F	F	F	F	F	F	F	F	F	F	F	F	F	F	F	F	F	F	F	F	F	F	T	F	F	F	F	F	F	F	F	F	F	F	F	F	F	F	F	F	F	F	F	F	F	F	F	F	F	F	F	F	F	F	F	F	F	F	F	F	F	F	F	T	F	F	F	T	F	T	F	F	F	F	0.170306	1
188	F	F	F	F	F	F	F	F	F	F	F	F	F	F	F	F	F	F	F	F	F	F	F	F	F	F	F	F	F	F	F	F	F	F	F	F	F	F	F	F	F	F	F	F	F	F	F	F	F	F	F	F	F	F	F	F	F	F	F	F	F	F	F	T	F	F	F	F	F	F	F	T	F	T	F	F	F	F	F	F	F	F	F	F	F	F	F	F	F	F	F	F	F	F	F	F	F	F	F	F	T	T	F	F	F	6.44846	0
189	F	F	F	F	F	F	F	F	F	F	F	F	F	F	F	F	F	F	F	F	F	F	F	T	F	F	F	F	F	F	F	F	F	F	F	F	F	F	F	F	F	F	F	F	F	F	F	F	F	F	F	F	F	F	F	F	F	F	F	F	F	F	F	F	F	F	F	F	F	F	F	F	F	F	F	F	F	F	F	F	F	F	F	F	F	F	F	F	F	F	F	F	F	F	F	F	F	F	F	F	F	F	F	F	F	0.0956175	0
190	F	F	F	F	F	F	F	F	F	F	F	F	F	F	F	F	F	F	F	F	F	F	F	F	F	F	F	F	F	F	F	F	F	F	F	F	F	F	F	F	F	F	F	F	F	F	F	F	F	F	F	F	F	F	F	F	F	F	F	F	F	F	F	F	F	F	F	F	F	F	F	F	F	F	F	F	F	F	F	F	F	F	F	F	F	F	F	F	F	F	F	F	F	F	F	F	F	F	F	F	F	F	F	F	F	0.97604	1
191	F	F	F	F	F	F	F	F	F	F	F	F	F	F	F	F	F	F	F	F	F	F	F	F	F	F	F	F	F	F	F	F	F	F	F	F	F	F	F	F	F	F	F	F	F	F	F	F	F	F	F	F	F	F	F	F	F	F	F	F	F	F	F	F	F	F	F	F	F	T	F	F	F	T	F	F	F	F	F	F	F	F	F	F	F	F	F	F	F	F	F	F	F	F	F	F	F	F	F	F	F	F	F	F	F	0.159664	1
192	F	F	F	F	F	F	F	F	F	F	F	F	F	F	F	F	F	F	F	T	F	F	F	F	F	F	F	F	F	F	F	F	F	F	F	F	F	F	F	F	F	F	F	F	F	F	F	F	F	F	F	F	F	F	F	F	F	F	F	F	F	F	F	F	F	F	F	F	F	F	F	F	F	T	F	F	F	F	F	F	F	F	F	F	F	F	F	F	F	F	F	F	F	F	F	F	F	F	F	F	F	F	F	F	F	0.840336	1
193	F	F	F	F	F	F	F	F	F	F	F	F	F	F	F	F	F	F	F	F	F	F	F	F	F	F	F	F	F	F	F	F	F	F	F	F	F	F	F	F	F	F	F	F	F	F	F	F	F	F	F	F	F	F	F	F	F	F	F	T	F	F	T	F	F	F	F	F	F	F	F	F	F	F	F	F	F	F	F	F	F	F	F	F	F	F	F	F	F	F	F	F	F	F	F	F	F	F	F	F	F	F	F	F	F	1.25602	1
194	F	F	F	F	F	F	F	F	F	F	F	F	F	F	F	F	F	F	F	F	F	F	F	F	F	F	F	F	F	F	F	F	F	F	F	F	F	T	F	F	F	T	F	F	F	F	F	F	F	F	F	F	F	F	F	F	T	F	F	F	F	F	F	F	F	F	F	F	T	F	F	F	F	F	F	F	F	F	F	F	F	F	F	F	F	F	F	F	F	F	F	F	F	F	F	F	F	F	T	F	F	F	F	F	F	0.184874	1
195	F	F	F	F	F	F	F	F	F	F	F	F	F	F	F	F	F	F	F	F	F	F	F	F	F	F	F	F	F	F	F	F	F	F	F	F	F	F	F	F	F	F	F	F	F	F	F	F	F	F	F	F	F	F	F	F	F	F	F	F	F	F	F	F	F	F	F	F	F	F	F	F	F	T	F	F	F	F	F	F	F	F	F	F	F	F	F	F	F	F	F	F	F	F	F	F	F	F	F	F	T	F	F	F	F	1.13974	1
196	F	F	F	F	F	F	F	F	F	F	F	F	F	F	F	F	F	F	F	F	F	F	F	F	F	F	F	F	F	F	F	F	F	F	F	F	F	F	F	F	F	F	F	F	F	F	F	F	F	F	F	T	F	F	F	F	F	F	F	F	F	F	F	F	F	F	F	F	F	T	F	F	F	F	F	F	F	F	F	F	F	F	F	F	F	F	F	F	F	F	F	F	F	F	F	F	F	F	F	F	F	F	F	F	F	0.804552	1
197	F	F	F	F	F	F	F	F	F	F	F	F	F	F	F	F	F	F	F	F	F	F	F	F	F	F	F	F	F	F	F	F	F	F	F	F	F	F	F	F	F	F	F	F	F	F	F	F	F	F	F	F	F	F	F	F	F	F	F	F	F	F	F	F	F	F	F	F	F	F	F	F	F	T	F	F	F	F	F	F	F	F	F	F	F	F	F	F	F	F	F	F	F	F	F	F	F	F	F	F	F	F	F	F	F	0.0145349	1
198	F	F	T	F	F	F	F	F	F	F	F	F	F	F	F	F	F	T	F	F	F	F	F	F	F	F	F	F	F	F	F	T	F	F	F	F	F	T	F	F	F	F	T	F	F	F	F	F	F	F	F	F	F	F	F	F	F	F	F	F	F	F	F	F	F	F	F	F	F	F	F	F	F	F	F	F	F	F	F	F	F	F	F	F	F	F	F	F	F	F	F	F	F	F	F	F	F	F	F	F	F	F	F	F	F	0.597868	0
199	F	F	F	F	F	F	F	F	F	F	F	F	F	F	F	F	F	F	F	F	F	F	F	F	F	F	F	F	F	F	F	F	F	F	F	F	F	F	F	F	F	F	F	F	F	F	F	F	F	F	F	F	F	F	F	F	F	F	F	F	F	F	F	F	F	F	F	F	T	F	F	F	F	F	F	F	F	F	F	F	F	F	F	F	F	F	F	F	F	F	F	F	F	F	F	F	F	F	F	F	F	F	F	F	F	1.51406	1
200	F	F	F	F	F	F	F	F	F	F	F	F	F	F	F	F	F	F	F	F	F	F	F	F	F	F	F	T	F	F	F	F	F	F	F	F	F	F	F	F	F	F	F	F	F	F	F	F	F	F	F	F	F	F	F	F	F	F	F	F	F	F	F	F	F	F	F	F	T	F	F	F	F	F	F	F	F	F	F	F	F	F	F	F	F	F	F	F	F	F	F	F	F	F	F	F	F	F	F	F	F	F	F	F	F	0.57563	1
201	F	F	F	F	F	F	F	F	F	F	F	F	F	F	F	T	F	F	F	F	F	F	F	F	F	F	F	F	F	F	F	F	F	F	F	F	F	F	F	F	F	F	F	F	F	F	F	F	F	F	F	F	F	F	F	F	F	F	F	F	F	F	F	F	F	F	F	F	F	F	F	F	T	F	F	F	F	F	F	F	F	F	F	F	F	F	F	F	F	F	F	F	F	F	F	F	F	F	F	F	F	F	F	F	F	0.744262	1
202	F	F	F	F	F	F	F	F	F	F	F	F	F	F	F	F	F	F	F	F	F	F	F	F	F	F	F	F	F	F	F	F	F	F	F	F	F	F	F	F	F	F	F	F	F	F	F	F	F	F	F	F	F	F	F	F	F	F	F	F	F	F	F	F	F	F	F	F	F	T	F	F	F	F	F	F	F	F	F	F	F	F	F	F	F	F	F	F	F	F	F	F	F	F	F	F	F	F	F	F	F	F	F	F	F	0.189944	1
203	F	F	F	F	F	F	F	F	F	F	F	F	F	F	F	F	F	F	F	F	F	F	F	F	F	F	F	F	F	F	F	F	F	F	F	F	F	F	F	F	F	F	F	F	F	F	F	F	F	F	F	F	F	F	F	F	F	F	F	F	F	F	F	F	F	F	F	F	F	F	F	F	F	F	F	F	F	F	F	F	F	F	F	F	F	F	F	F	F	F	F	T	F	F	F	F	F	F	F	F	F	F	F	F	F	0.833333	0
204	F	F	F	F	F	F	F	F	F	F	F	F	F	F	F	F	F	F	F	F	F	F	F	F	F	F	F	F	F	F	F	F	F	F	F	F	F	F	F	F	F	F	F	F	F	F	F	F	F	F	F	F	F	F	F	F	F	F	F	F	F	F	F	F	F	F	F	F	F	F	F	F	F	T	F	F	F	F	F	F	F	F	F	F	F	F	F	F	F	F	F	F	F	F	F	F	F	F	F	F	F	F	F	F	F	2.7064	0
205	F	F	F	F	F	F	F	F	F	F	F	F	F	F	F	F	F	F	F	F	F	F	F	F	F	F	F	F	F	F	F	F	F	F	F	F	F	F	F	F	F	F	F	F	F	F	F	T	F	F	F	F	F	F	F	F	F	F	F	F	F	F	F	F	F	F	F	F	F	F	F	F	F	F	F	F	F	F	F	F	F	F	F	F	F	F	F	F	F	F	F	F	F	F	F	F	F	F	F	F	F	F	F	F	F	0.175368	1
206	F	F	F	F	F	F	F	F	F	F	F	F	F	F	F	F	F	F	F	F	F	F	F	F	F	F	F	F	F	F	F	F	F	F	F	F	F	F	F	F	F	F	F	F	F	F	F	F	F	F	F	F	F	F	F	F	F	F	F	F	F	F	F	F	F	F	F	F	F	F	F	F	F	F	F	F	F	F	F	F	F	F	F	F	F	F	F	T	F	F	F	F	F	F	F	F	F	F	F	F	F	F	F	F	F	1.02555	1
207	F	F	F	F	F	F	F	F	F	F	F	F	F	T	T	F	F	F	F	F	F	F	F	F	F	T	F	F	F	T	F	F	T	F	F	F	F	F	T	F	F	F	F	F	F	F	F	F	F	F	F	F	F	F	F	F	F	F	F	F	F	F	F	F	F	F	F	F	F	F	F	F	F	F	F	F	F	F	F	F	F	F	F	F	F	F	F	F	F	F	F	F	F	F	F	F	F	F	F	F	F	F	F	F	F	0.0896921	1
208	F	F	T	F	F	F	F	F	F	F	F	F	F	F	F	F	F	F	F	F	F	F	F	F	F	F	F	F	F	F	F	F	F	F	F	T	F	F	F	F	F	T	F	F	F	F	F	F	F	F	F	F	F	T	F	F	F	F	F	F	F	F	F	F	F	F	F	F	F	F	F	F	F	F	F	F	F	F	F	F	F	F	F	F	F	F	F	F	F	F	F	F	F	F	T	F	F	F	T	F	F	F	F	F	F	2.6741	0
209	F	F	F	F	F	F	F	F	F	F	F	F	F	F	F	F	F	F	F	F	F	F	F	F	T	T	F	F	F	F	T	F	F	F	F	F	F	F	T	F	F	F	F	F	F	F	F	F	F	F	F	F	F	F	F	F	F	F	F	F	F	F	F	F	F	F	F	F	F	F	F	F	F	F	F	F	F	F	F	F	F	F	F	F	F	F	F	F	F	F	F	F	F	F	F	F	F	F	F	F	F	F	F	F	F	0.337051	1
210	F	F	F	F	F	F	F	F	F	F	F	F	F	F	F	F	F	F	F	F	F	F	F	F	F	F	F	F	F	F	F	F	F	F	F	F	F	F	F	F	F	F	F	F	F	F	F	F	F	F	F	F	F	F	F	F	F	F	F	F	F	F	F	F	F	F	F	F	F	F	F	F	F	F	F	F	F	F	F	F	F	F	F	F	F	F	F	F	F	F	F	F	F	F	F	F	F	F	F	F	F	F	F	F	F	1.7563	1
211	F	F	F	F	T	F	F	F	F	F	F	F	F	F	F	T	F	F	F	F	F	F	F	F	F	F	F	F	F	F	F	F	F	F	F	F	F	F	F	F	F	F	F	F	F	F	F	F	F	F	F	F	F	F	F	F	F	F	F	F	F	F	F	F	F	F	F	F	F	F	F	F	T	T	F	F	F	F	F	F	F	F	F	F	F	F	F	F	F	F	F	F	F	F	F	F	F	F	F	F	F	F	F	F	F	0.818381	1
212	F	F	F	F	F	F	F	F	F	F	F	F	F	F	F	F	F	F	F	F	F	F	F	F	T	F	F	F	F	F	F	F	F	F	F	F	F	F	F	F	F	F	F	F	F	F	F	F	F	F	F	F	F	F	F	F	F	F	F	F	F	F	F	F	F	F	F	F	F	F	F	F	F	F	F	F	F	F	F	F	F	F	F	F	F	F	F	F	F	F	F	F	F	F	F	F	F	F	F	F	F	F	F	F	F	3.17049	0
213	T	F	F	F	F	F	F	F	F	F	F	F	F	F	F	F	F	F	F	F	F	F	F	F	F	F	F	F	F	F	F	F	F	F	F	F	F	F	F	F	F	F	F	F	F	F	F	F	F	F	F	F	F	F	F	F	F	F	F	F	F	F	F	F	F	F	F	F	F	F	F	F	F	F	F	F	F	F	F	F	F	F	F	F	F	F	F	F	F	F	F	F	F	F	F	F	F	F	F	F	F	F	F	F	F	1.04918	1
214	F	F	F	F	F	F	F	F	F	F	F	F	F	F	F	F	F	F	F	F	F	F	F	F	F	F	F	F	F	F	F	F	F	F	F	F	F	F	F	F	F	F	F	F	F	F	F	F	F	F	F	F	F	T	F	F	F	F	F	F	F	F	F	F	F	F	F	F	T	F	F	F	F	F	F	F	F	F	F	F	F	F	F	F	F	T	F	F	F	F	F	F	F	F	F	F	F	F	F	F	F	F	F	F	F	0.528363	1
215	F	F	F	F	F	F	F	F	F	F	F	F	F	F	F	F	F	F	F	F	F	F	F	F	F	F	F	F	F	F	F	F	F	F	F	F	F	F	F	F	F	F	F	F	F	F	F	F	F	F	F	F	F	F	F	F	F	F	F	F	F	F	F	F	F	F	F	F	F	F	F	F	F	T	F	F	F	F	F	F	F	F	F	F	F	F	F	F	F	F	F	F	F	F	F	F	F	F	F	F	F	F	F	F	F	2.36791	1
216	F	F	T	F	F	F	F	F	F	F	F	F	F	F	F	F	F	F	F	F	F	F	F	F	F	F	F	F	F	F	F	F	F	F	F	F	F	F	F	F	F	F	F	F	F	F	F	F	F	F	F	F	F	F	F	F	F	F	F	F	F	F	T	F	F	F	F	F	T	F	F	F	F	F	F	F	F	F	F	F	F	F	F	F	F	F	F	F	F	T	F	F	F	F	F	F	F	F	F	F	F	F	F	F	F	2.17647	1
217	F	F	F	F	F	F	F	F	F	F	F	F	F	F	T	F	F	F	F	F	T	F	F	F	F	F	F	F	F	F	T	F	F	F	F	T	F	F	F	F	F	F	F	F	F	F	F	F	F	F	F	F	F	F	F	F	F	F	F	F	F	F	F	F	F	T	F	F	F	F	F	F	F	F	F	F	F	F	F	F	F	F	F	F	F	F	F	F	F	F	F	F	F	F	F	F	F	F	F	F	F	F	F	F	F	1.9256	1
218	F	F	F	F	F	F	F	F	F	F	F	F	F	F	F	F	F	F	F	F	F	F	F	F	F	F	F	F	F	T	F	F	F	F	F	F	T	F	F	F	F	T	F	F	F	F	F	F	F	F	F	F	F	F	F	F	F	F	F	F	F	F	F	F	F	F	F	F	F	F	F	F	F	F	F	F	F	F	F	F	F	F	F	F	F	F	F	F	F	F	F	F	F	F	F	F	F	F	F	F	F	F	F	F	F	3.09205	0
219	F	F	F	F	F	F	F	F	F	F	F	F	F	F	F	F	F	F	F	F	F	F	F	F	F	F	F	F	F	F	F	F	F	F	F	F	F	F	F	F	F	F	F	F	F	F	F	F	F	F	F	T	F	F	F	F	F	F	F	F	F	F	F	F	F	F	F	F	F	F	F	F	F	F	F	F	F	F	F	F	F	F	F	F	T	F	F	F	F	T	F	F	F	F	F	F	F	F	F	F	F	F	F	F	F	0.60241	1
220	F	F	F	F	F	F	F	F	F	F	F	F	F	F	F	F	F	F	F	F	F	F	F	T	F	F	F	F	F	F	F	F	F	F	F	F	F	F	F	F	F	F	F	F	F	F	F	F	F	F	F	F	F	F	F	F	F	F	F	F	F	F	F	F	F	F	F	F	F	F	F	F	F	F	F	F	F	F	F	F	F	F	F	F	F	F	F	F	F	F	F	F	F	F	F	F	F	F	F	F	F	F	F	F	F	1.51261	1
221	T	F	F	T	F	F	F	F	F	F	F	F	F	F	F	F	F	T	F	F	F	F	F	T	F	F	F	F	F	F	F	F	F	F	F	F	F	T	F	F	F	F	F	F	F	F	F	F	F	F	F	F	F	F	F	F	F	F	F	F	F	F	F	F	F	F	F	F	F	F	F	F	F	F	F	F	F	F	F	F	F	F	F	F	F	F	F	F	F	F	F	F	F	F	F	F	F	F	F	F	F	F	F	F	F	0.557377	1
222	F	F	F	F	F	F	F	F	F	F	F	F	F	F	T	F	F	F	F	F	F	F	F	F	F	F	F	F	F	T	F	F	F	F	F	F	F	F	F	F	F	F	F	F	F	F	F	F	F	F	F	F	F	F	F	F	T	F	F	F	F	F	F	F	F	F	F	T	F	T	F	F	F	F	F	F	F	F	F	F	F	F	F	F	F	F	F	F	F	F	F	F	F	F	F	F	F	F	F	F	F	F	F	F	F	0.372155	1
223	F	F	F	F	F	F	F	F	F	F	F	F	F	F	F	F	F	F	F	F	F	F	F	F	F	F	F	F	F	F	F	F	F	F	F	F	F	F	F	F	F	F	F	F	F	F	F	F	F	F	F	T	F	F	F	F	F	T	T	F	F	F	F	F	F	F	F	F	F	F	F	F	F	F	F	F	F	F	F	F	F	F	F	F	F	F	F	F	F	F	F	F	F	F	F	F	F	F	F	F	F	F	F	F	F	0.0682731	1
224	F	F	F	F	F	F	F	F	F	F	F	F	F	F	F	F	F	F	F	F	F	F	F	F	F	F	F	F	F	F	F	F	F	F	F	F	F	F	F	F	F	F	F	F	F	F	F	F	F	F	F	F	F	F	F	F	F	F	F	F	F	F	F	F	F	F	F	F	F	F	F	F	F	F	F	F	F	F	F	F	F	F	F	F	F	F	F	F	F	F	F	F	F	F	F	F	F	F	F	F	F	F	F	F	F	1.39301	1
225	F	F	F	F	F	F	F	F	F	F	F	F	F	F	F	F	F	F	F	F	F	F	F	F	F	F	F	F	F	F	F	F	F	F	F	F	F	F	F	F	F	F	F	F	F	F	F	F	F	F	F	F	F	F	F	F	F	F	F	F	F	F	F	T	F	F	F	F	F	F	F	F	F	F	F	F	F	F	F	F	F	F	F	F	T	F	F	F	F	F	F	F	F	F	F	F	F	F	F	F	F	T	F	T	F	0.432773	1
226	F	F	F	F	F	F	F	F	F	F	F	F	F	F	F	F	F	F	F	F	F	F	F	F	F	F	F	F	F	F	F	F	F	F	F	F	F	F	F	F	F	F	F	F	F	F	F	F	F	F	F	F	F	F	F	F	F	F	F	F	F	F	F	F	F	F	F	F	F	F	F	T	F	T	F	F	F	F	F	F	F	F	F	F	F	F	F	F	F	F	F	F	F	F	F	F	F	F	F	F	F	F	F	F	F	0.0145867	1
227	F	F	F	F	F	F	F	F	F	F	F	F	F	F	F	T	F	F	F	F	F	F	F	F	F	F	F	F	F	F	F	F	F	F	F	F	F	F	F	F	F	F	F	F	F	F	F	F	F	F	F	F	F	F	F	F	F	F	F	F	F	F	F	F	F	F	F	F	F	F	F	F	F	F	F	F	F	F	F	F	F	F	F	F	F	F	F	F	F	F	F	F	F	F	F	F	F	F	F	F	F	F	F	F	F	0.418219	0
228	F	F	T	F	F	F	F	F	F	F	F	F	F	F	F	F	F	F	F	F	F	F	F	F	F	F	F	F	F	F	F	F	F	F	F	F	F	F	F	F	F	F	F	F	F	F	F	F	F	F	F	F	F	F	F	F	F	F	F	F	F	F	F	F	F	F	F	F	F	F	F	F	F	F	F	F	F	F	F	F	F	F	F	F	F	F	F	F	F	F	F	F	F	F	F	F	F	F	F	F	F	F	F	F	F	0.613583	1
229	F	F	F	T	F	T	F	F	F	F	F	F	F	F	F	F	F	F	F	F	F	F	F	F	F	F	F	F	F	F	T	F	F	F	F	F	F	F	F	F	F	F	F	F	F	F	F	F	F	F	F	T	F	F	F	F	F	F	F	F	F	F	F	F	F	F	F	F	F	F	F	F	T	T	F	F	F	F	F	F	F	F	F	F	F	F	F	F	T	F	F	F	F	F	T	F	F	F	T	F	F	F	F	F	F	0.121849	1
230	F	F	F	F	F	F	F	F	F	F	F	F	F	F	F	F	F	F	F	F	F	F	F	F	F	F	F	F	F	F	F	F	F	F	F	F	F	F	F	F	F	F	F	F	F	F	F	F	F	F	F	F	F	F	F	F	F	F	F	F	F	F	F	T	F	F	F	F	F	F	F	F	F	T	F	F	F	F	F	F	F	F	F	F	F	F	F	F	F	F	T	F	F	F	F	F	F	F	F	F	F	T	F	F	F	1.50164	1
231	F	F	F	F	F	F	F	F	F	F	F	F	F	F	F	F	F	F	F	F	F	F	F	F	F	F	F	F	F	F	F	F	F	F	F	F	F	F	F	F	F	F	F	F	F	F	F	F	F	F	F	T	F	F	F	F	F	F	F	F	F	F	F	F	F	F	F	F	F	F	F	F	T	F	F	F	F	F	F	F	F	F	F	F	F	F	F	F	F	F	F	F	F	F	F	F	F	F	F	F	F	F	F	F	F	2.40756	1
232	F	F	T	F	F	F	F	F	F	F	F	F	F	F	F	F	F	F	F	F	F	F	F	F	F	F	F	F	F	F	F	F	F	F	F	F	F	F	F	F	F	F	F	F	F	T	F	F	T	F	F	F	F	F	F	F	F	F	F	F	F	F	F	F	F	F	F	F	F	F	F	T	F	T	F	F	F	F	F	F	F	F	F	F	F	F	F	F	F	F	F	F	F	F	F	F	F	F	F	F	F	F	F	F	F	1.47482	1
233	F	F	F	F	F	F	F	F	F	F	F	F	F	F	F	F	F	F	F	F	F	F	F	F	F	F	F	F	F	F	F	F	F	F	F	F	F	F	F	F	F	F	F	F	F	F	F	F	F	F	F	F	F	F	F	F	F	F	F	F	F	F	F	F	F	F	F	F	F	F	F	F	F	T	F	F	F	F	F	F	F	F	F	F	F	F	F	F	F	F	F	F	F	F	F	F	F	F	F	F	F	T	F	F	T	4.56298	0
234	F	F	F	F	F	F	F	F	F	F	F	F	F	F	F	F	F	F	F	F	F	F	F	F	F	F	F	F	F	F	F	F	F	F	F	F	F	F	F	F	F	F	F	F	F	F	F	F	F	F	F	F	F	F	F	F	F	F	F	F	F	F	F	F	F	F	F	F	F	F	F	F	F	F	F	F	F	F	F	F	F	F	F	F	F	F	F	F	F	F	F	F	F	F	F	F	F	F	F	F	F	F	F	F	F	1.28778	1
235	F	F	F	F	F	F	F	F	F	F	F	F	F	F	F	F	F	F	F	F	F	F	F	F	F	F	F	F	F	F	F	F	F	F	F	F	F	F	F	F	F	F	F	F	F	F	F	F	F	F	F	F	F	F	F	F	F	F	F	F	F	F	F	F	F	F	F	F	F	F	F	F	F	F	F	F	F	F	F	F	F	F	F	F	F	F	F	F	F	F	F	F	F	F	F	F	F	F	F	F	F	F	F	F	F	1.60281	1
236	F	F	F	F	F	F	F	F	F	F	F	F	F	F	F	F	F	F	F	F	F	F	F	F	F	F	F	F	F	F	F	F	F	F	F	F	F	F	F	F	F	F	F	F	F	F	F	F	F	F	F	F	F	F	F	F	F	F	F	F	F	F	T	F	F	F	F	F	T	F	F	F	F	F	F	F	F	F	F	F	F	F	F	F	F	F	F	F	F	F	F	F	F	F	F	F	F	F	F	F	F	F	F	F	F	0.623529	1
237	F	F	F	F	F	F	F	F	F	F	F	F	F	F	F	F	F	F	F	F	F	F	F	F	F	F	F	F	F	F	F	F	F	F	F	F	F	F	F	F	F	F	F	F	F	F	F	F	F	F	F	F	F	F	F	F	F	F	F	F	F	F	F	F	F	F	F	F	F	F	F	F	F	F	F	F	F	F	F	F	F	F	F	F	F	F	F	F	F	F	F	F	F	F	F	F	F	F	F	F	F	F	F	F	F	0.412791	1
238	F	F	F	F	T	F	T	F	F	F	T	F	F	F	F	F	F	F	F	F	F	F	F	F	F	T	F	F	F	F	F	F	F	F	F	F	F	F	T	F	F	F	F	F	F	F	F	F	F	F	F	T	F	F	F	F	F	F	F	F	F	F	F	F	F	F	F	F	T	F	F	F	F	F	F	F	T	F	F	F	F	F	F	F	F	F	F	F	F	F	F	F	F	F	F	F	F	F	F	F	F	F	F	F	F	0.0962801	1
239	F	F	F	F	F	F	F	F	F	F	F	F	F	F	F	F	F	F	F	F	F	F	F	F	T	F	F	F	F	F	F	F	F	F	F	F	F	F	F	F	F	F	F	F	F	F	F	F	F	F	F	F	F	F	F	F	F	F	F	F	F	F	F	F	F	F	F	F	T	F	F	F	F	F	F	F	F	F	F	F	F	F	F	F	F	F	F	F	F	F	F	F	F	F	F	F	F	F	F	F	F	F	F	F	F	0.0984683	1
240	F	F	T	F	F	F	F	F	F	F	F	F	F	F	F	F	F	F	F	F	F	F	F	F	F	F	F	F	F	F	F	F	F	F	F	F	F	F	F	F	F	F	F	F	F	F	F	F	F	F	F	F	F	F	T	F	F	F	F	F	F	F	F	F	F	F	F	F	F	F	F	F	F	F	F	F	F	F	F	F	F	F	F	F	F	F	F	F	F	T	F	F	F	F	F	F	F	F	F	F	F	F	F	F	F	0.454333	1
241	F	F	F	F	F	F	F	T	F	F	F	F	F	F	F	F	F	F	F	F	F	F	F	F	F	T	F	F	F	F	F	F	F	F	F	F	F	F	T	F	F	F	F	F	F	F	F	F	F	F	F	F	F	F	F	F	F	F	F	F	F	F	F	F	F	F	F	F	T	F	F	F	F	F	F	F	F	F	F	T	F	F	F	F	F	F	F	F	F	F	F	F	F	F	F	F	F	F	F	F	F	F	F	F	F	0.653631	1
242	F	F	F	T	F	F	F	F	F	F	F	F	F	F	F	F	F	T	F	F	F	F	F	F	F	F	F	F	F	T	F	F	F	F	F	F	F	T	F	F	F	T	F	F	F	F	F	F	F	F	F	F	F	T	F	F	F	F	F	F	F	F	F	F	F	T	F	F	F	F	F	F	F	F	F	F	F	F	F	F	F	F	F	F	F	T	F	F	F	F	F	F	F	F	F	F	F	F	F	F	F	F	F	F	F	0.432739	0
243	F	F	T	F	F	F	F	F	F	F	F	F	F	F	T	F	F	F	F	F	F	F	F	F	F	F	F	T	T	T	F	F	F	F	F	F	F	T	F	F	F	T	F	F	F	F	F	F	F	F	F	T	F	F	F	F	F	F	F	F	F	F	F	F	F	F	F	F	F	F	F	F	F	F	F	F	F	F	F	F	F	F	F	F	F	F	F	F	F	F	F	F	F	F	F	F	F	F	F	F	F	F	F	T	F	0.742972	1
244	F	F	T	F	F	F	F	F	F	F	F	F	F	F	F	F	F	F	F	F	F	F	F	F	F	F	F	F	F	F	F	F	F	F	F	F	F	F	F	F	F	F	F	F	F	F	F	F	F	F	F	F	F	F	F	F	F	F	F	F	F	F	F	F	F	F	F	F	F	F	F	F	F	F	F	F	F	F	F	F	F	F	F	F	F	F	F	F	F	F	F	F	F	F	F	F	F	F	F	F	F	F	F	F	F	3.52225	1
245	F	F	F	F	F	F	F	F	F	F	F	F	F	F	F	F	F	F	F	F	F	F	F	F	F	F	F	F	F	F	F	F	F	F	F	F	F	F	F	F	F	F	F	F	F	F	F	F	F	F	F	F	F	F	F	F	F	F	F	F	F	F	F	F	F	F	F	F	F	F	F	F	F	F	F	F	F	F	F	F	F	F	F	F	F	F	F	F	F	F	F	F	F	F	F	F	F	F	F	F	F	F	T	F	F	0.519651	1
246	F	F	F	F	F	F	F	F	F	F	F	F	F	F	F	F	F	F	T	F	F	F	F	T	F	F	F	T	F	F	F	F	F	F	F	F	F	F	F	F	F	T	F	F	F	T	F	F	T	F	F	F	F	T	F	F	F	F	F	F	F	F	F	F	F	F	F	F	F	F	F	F	F	F	F	F	F	F	F	F	F	F	F	F	F	F	F	F	F	F	F	F	F	F	F	F	F	F	F	F	F	F	F	F	F	0.853717	0
247	F	F	T	F	F	T	F	F	F	F	F	F	F	F	F	F	F	F	F	F	F	F	F	F	F	F	F	F	F	F	F	F	F	F	F	F	F	F	F	F	F	F	F	F	F	F	F	F	F	F	F	F	F	T	F	F	F	F	F	F	F	F	F	F	F	F	F	F	F	F	F	F	F	F	F	F	F	F	F	F	F	F	F	F	F	F	F	F	F	F	F	F	F	F	F	F	F	F	F	F	F	T	F	F	F	0.450581	1
248	F	F	F	F	F	F	F	F	F	F	F	F	F	F	F	F	F	F	F	F	F	F	F	F	F	F	F	F	F	F	F	F	F	F	F	F	F	F	F	F	F	F	F	F	F	F	F	F	F	F	F	T	T	F	F	F	F	F	F	F	F	F	F	F	F	F	F	F	T	F	F	F	F	F	F	F	F	F	F	F	F	F	F	F	F	F	F	F	F	F	F	F	F	F	F	F	F	F	F	F	F	F	F	F	F	0.0984683	1
249	F	F	F	F	F	F	F	F	F	F	F	F	F	F	F	F	F	F	F	F	F	F	F	F	F	F	F	F	F	F	F	F	F	F	F	F	F	F	F	F	F	F	F	F	F	F	F	F	F	F	F	F	F	F	F	F	F	F	F	F	F	F	F	F	F	F	F	F	F	F	F	T	F	T	F	F	F	F	F	F	F	F	F	F	F	F	F	F	F	F	F	F	F	F	F	F	F	F	F	F	F	F	F	F	F	1.57986	1
250	F	F	F	F	F	F	F	F	F	F	F	F	F	F	F	F	F	F	F	F	F	F	F	F	F	F	F	F	F	F	F	F	F	F	F	F	F	F	F	F	F	F	F	F	F	F	F	F	F	F	F	F	F	F	F	F	F	F	F	F	F	F	F	F	F	F	F	F	F	F	F	F	F	F	F	F	F	F	F	F	F	F	F	F	F	F	F	F	F	F	F	F	F	F	F	F	F	F	F	F	T	F	F	F	F	1.08682	1
251	F	F	F	F	F	F	F	F	F	F	F	F	F	F	T	T	F	F	F	F	F	F	F	F	F	F	F	F	F	F	F	F	F	F	F	F	F	F	F	T	F	F	F	F	F	F	F	F	F	F	F	F	F	F	F	F	F	F	F	T	F	F	F	F	F	F	F	F	F	T	F	F	F	F	F	F	F	F	F	F	F	F	F	F	F	F	F	F	F	F	F	F	F	F	F	F	F	F	F	F	F	F	F	F	F	0.244288	1
252	F	F	F	F	F	F	F	F	F	F	F	F	F	F	T	F	F	F	F	F	T	F	F	F	F	F	F	F	F	F	F	F	F	F	F	T	F	F	F	T	F	F	F	F	F	F	F	F	F	F	F	F	F	F	F	F	F	F	F	F	F	F	F	F	F	F	F	F	F	T	F	F	F	F	F	F	F	F	F	F	F	F	F	F	F	F	F	F	F	F	F	F	F	F	F	F	F	F	F	F	F	F	F	F	F	1.48525	1
253	F	F	F	F	F	F	F	F	F	F	F	F	F	F	F	F	F	F	F	F	F	F	F	F	F	F	F	F	F	F	F	F	F	F	F	F	F	F	F	F	F	F	F	F	F	F	F	T	F	F	F	F	F	F	F	F	F	F	F	F	F	F	F	F	F	F	F	F	T	F	F	F	F	T	F	F	F	F	F	F	F	F	F	F	F	F	F	F	F	T	F	F	F	F	F	F	F	F	F	F	F	F	F	F	F	2.20348	0
254	F	F	F	F	F	F	F	F	F	F	F	F	F	F	F	F	F	F	F	F	F	F	F	F	F	F	F	F	F	F	F	F	F	F	F	F	F	F	F	F	F	F	F	F	F	F	F	F	F	F	F	F	F	F	F	F	F	F	F	F	F	F	F	F	F	F	F	F	F	F	F	F	T	T	F	F	F	T	F	F	F	F	F	F	T	F	F	F	F	F	T	F	F	F	F	F	F	F	F	F	F	F	F	F	F	1.70241	0
255	F	F	T	F	F	F	F	F	F	F	F	F	F	F	F	F	F	F	F	F	F	F	F	F	F	F	F	F	F	T	F	F	F	F	F	F	F	F	F	F	F	F	F	F	F	F	F	F	F	F	F	F	F	F	F	F	F	F	F	F	F	F	F	F	F	F	F	F	F	F	F	F	F	F	F	F	F	F	F	F	F	F	F	F	F	F	F	F	F	F	F	F	F	F	F	F	F	F	F	F	F	F	F	F	F	7.57549	0
256	F	T	T	F	F	T	F	F	F	F	F	F	F	F	F	F	F	F	F	F	F	F	T	F	F	F	F	F	F	F	F	F	F	F	F	F	F	F	F	F	F	F	T	F	F	F	F	F	F	F	F	F	F	F	F	F	F	F	F	F	F	F	F	F	F	F	F	F	F	F	F	F	F	F	F	F	F	F	F	F	F	F	F	F	F	F	F	F	F	F	F	F	F	F	F	F	F	F	F	F	F	F	F	F	F	0.586538	0
257	F	F	F	F	F	F	F	F	F	F	F	F	F	F	F	F	F	F	F	F	F	F	F	F	F	F	F	F	F	F	F	F	F	F	F	F	F	F	F	F	F	F	F	F	F	F	F	F	F	F	F	F	F	F	F	F	F	F	F	F	F	F	F	F	F	F	F	F	F	F	F	F	T	F	F	F	F	F	F	F	F	F	F	F	T	F	F	F	F	F	F	F	F	F	F	F	F	F	F	F	F	F	F	F	F	5.44867	0
258	F	F	F	F	F	F	F	F	F	F	F	F	F	F	F	F	F	F	F	F	F	F	F	F	F	F	F	F	F	F	F	F	F	F	F	F	F	F	F	F	F	F	F	F	F	F	F	F	F	F	F	F	F	F	F	F	F	F	F	F	F	F	F	F	F	F	F	F	F	F	F	F	F	F	F	F	F	F	F	F	F	F	F	F	F	F	F	F	F	F	F	F	F	F	F	F	F	F	F	F	F	T	F	F	F	0.761665	1
259	F	F	F	F	F	F	F	F	F	F	F	F	F	F	F	F	F	F	F	F	F	F	F	F	F	F	F	F	F	F	F	F	F	F	F	F	F	F	F	F	F	F	F	F	F	F	F	F	F	F	F	F	F	F	T	F	F	F	F	F	F	F	F	F	F	F	F	F	F	F	F	F	F	F	F	F	F	F	F	F	F	F	F	F	F	F	F	F	F	F	F	F	F	F	F	F	F	F	F	F	F	F	F	F	F	0.649891	1
260	F	F	F	F	F	F	F	F	F	F	F	F	F	F	F	F	F	F	F	F	F	F	F	F	F	F	F	F	F	F	F	F	F	F	F	F	F	F	F	F	F	F	F	F	F	F	F	F	F	F	F	F	F	F	F	F	F	F	F	F	F	F	F	F	F	F	F	F	F	F	F	F	F	F	F	F	F	F	F	F	F	F	F	F	F	F	F	F	F	F	F	F	F	F	F	F	F	F	F	F	F	F	F	F	F	0.148472	1
261	F	F	F	T	F	F	F	F	F	F	F	F	F	F	F	F	F	T	F	F	F	F	F	F	F	F	F	T	F	T	F	F	F	T	F	F	F	F	T	F	F	F	T	F	F	F	F	F	F	F	F	F	F	F	F	F	F	F	F	F	F	F	F	F	F	F	F	F	T	F	F	F	F	T	F	F	F	F	F	F	F	F	F	F	F	F	F	F	T	F	F	F	F	F	F	F	F	F	F	F	T	F	F	F	F	0.113445	1
262	F	F	F	F	F	F	F	F	F	F	F	F	F	F	F	F	F	F	F	F	F	F	F	F	F	F	F	F	F	F	F	F	F	F	F	F	F	F	F	F	F	F	F	F	F	F	F	F	F	F	F	F	F	F	F	F	F	F	F	F	F	F	F	F	F	F	F	F	F	F	F	F	F	F	F	F	F	F	F	F	F	F	F	F	F	F	F	F	F	F	F	F	F	F	F	F	F	F	F	F	F	F	F	F	F	0.973742	1
263	F	F	F	F	F	F	F	F	F	F	F	F	F	F	F	F	F	F	F	F	F	F	F	F	F	F	F	F	F	F	F	F	F	F	F	F	F	F	F	F	F	F	F	F	F	F	F	F	F	F	F	F	F	F	F	F	F	F	F	F	F	F	F	F	F	F	F	F	F	F	F	F	F	T	F	F	F	F	F	F	F	F	F	F	F	F	F	F	F	F	F	F	F	F	T	F	F	F	T	F	F	F	F	F	F	2.72888	0
264	F	F	F	F	F	F	F	F	F	F	F	F	F	F	F	F	F	F	F	F	F	F	F	F	F	F	F	F	F	F	F	F	F	F	F	F	F	F	T	F	F	F	F	F	F	F	F	F	F	F	F	F	F	F	F	F	F	F	F	F	F	F	F	F	F	T	F	F	F	F	F	F	F	F	F	F	F	F	F	F	F	F	F	F	F	T	F	F	F	F	F	F	F	F	F	F	F	F	F	F	F	F	F	F	F	1.09836	0
265	F	F	F	F	F	F	F	F	F	F	F	F	F	F	F	F	F	F	F	F	F	F	F	F	F	F	F	F	F	F	F	F	F	F	F	F	F	F	F	F	F	F	F	F	F	F	F	F	F	F	F	T	F	F	F	F	F	F	F	F	F	F	F	F	F	F	F	F	F	F	F	F	F	T	F	F	F	F	F	F	F	F	F	F	T	F	F	F	F	F	T	F	F	F	F	F	F	F	F	T	T	F	F	F	F	0.0305677	1
266	F	F	F	T	F	F	F	F	F	F	F	F	F	F	F	F	F	F	F	F	F	F	F	F	T	F	F	F	F	F	F	F	F	F	F	F	F	F	F	F	F	F	F	F	F	F	F	T	F	T	F	F	F	F	F	F	F	F	F	F	F	F	F	F	F	F	F	F	F	F	F	F	F	F	F	F	F	F	F	F	F	F	F	F	F	F	F	F	F	F	F	F	F	F	F	F	F	F	F	F	F	F	F	F	F	2.35946	1
267	F	F	F	F	F	F	T	F	F	F	F	F	F	F	F	F	F	F	F	F	F	F	F	F	F	F	F	F	F	F	F	F	F	F	F	F	F	F	F	F	F	F	F	F	F	F	F	F	F	F	F	F	F	F	F	F	F	F	F	F	F	F	F	F	F	F	F	F	T	F	F	F	F	T	F	F	F	F	F	T	F	F	F	F	F	F	F	F	F	F	F	F	F	F	F	F	F	F	F	F	F	F	T	F	F	1.22042	1
268	F	F	F	F	F	F	F	F	F	F	F	F	F	F	F	F	F	F	F	F	F	F	F	F	F	F	F	F	F	F	F	F	F	F	F	F	F	F	F	F	F	F	F	F	F	F	F	F	F	F	F	F	F	F	T	F	F	F	F	F	F	F	F	F	F	F	F	F	F	F	F	F	F	F	F	F	F	F	F	F	F	F	F	F	F	F	F	F	F	F	F	F	F	F	F	F	F	F	F	F	F	F	F	F	F	1.43253	1
269	F	F	F	F	F	F	F	F	F	F	F	F	F	F	F	F	F	F	F	F	F	F	F	F	F	F	F	F	F	F	F	F	F	F	F	F	F	F	F	F	F	F	F	F	F	F	F	F	F	F	F	F	F	F	F	F	F	F	F	F	F	F	F	F	F	F	F	F	F	F	F	F	T	T	F	F	F	F	F	F	F	F	F	F	F	F	F	F	F	F	F	F	F	F	F	F	F	F	F	F	F	F	F	F	F	1.15883	0
270	F	F	F	F	F	F	F	F	F	F	F	F	F	F	F	F	F	F	F	F	F	F	F	F	F	F	F	F	F	F	F	F	F	F	F	F	T	F	F	F	F	F	F	F	F	F	F	F	F	F	F	F	F	F	F	F	F	F	F	F	F	F	F	F	F	F	F	F	F	F	F	F	F	F	F	F	F	F	F	F	F	F	F	F	F	F	F	F	F	F	F	F	F	F	F	T	F	T	F	F	T	F	F	F	F	0.129412	1
271	F	F	F	F	F	F	F	F	F	F	F	F	F	F	F	F	F	F	F	F	F	F	F	F	F	F	F	F	F	F	F	F	F	F	F	F	F	F	F	F	F	F	F	F	F	F	F	F	F	F	F	F	F	F	F	F	T	F	F	F	F	F	F	F	F	F	F	F	F	T	F	F	F	T	F	F	F	F	F	F	F	F	F	F	F	F	F	F	F	F	F	F	F	F	F	F	F	F	F	F	F	F	F	F	F	1.45031	0
272	F	F	F	F	F	F	F	F	F	F	F	F	F	F	F	F	F	F	F	F	F	F	F	F	F	F	F	F	F	F	F	F	F	F	F	F	F	F	F	F	F	F	F	F	F	F	F	F	F	F	F	F	F	F	F	F	F	F	F	F	F	F	F	F	F	F	F	F	F	F	F	F	F	F	F	F	F	F	F	F	T	F	F	F	F	F	F	F	F	F	F	F	F	F	F	F	F	F	F	F	F	F	F	F	F	1.08534	1
273	T	F	F	F	F	F	F	F	F	F	F	F	F	F	F	F	F	F	F	F	F	F	F	F	F	F	F	F	F	F	F	F	F	F	F	F	F	F	F	F	F	F	F	F	F	F	F	F	F	F	F	F	F	F	F	F	F	F	F	F	F	F	T	F	F	F	F	F	F	F	F	F	F	T	F	F	F	F	F	F	F	F	F	F	F	F	F	F	F	F	F	F	F	F	F	F	F	F	F	F	F	T	F	F	F	0.468852	1
274	F	F	F	F	F	F	F	F	F	F	F	F	F	F	F	F	F	F	F	F	F	F	F	F	F	F	F	T	F	F	F	F	F	F	F	F	F	F	F	F	F	F	F	F	F	F	F	F	F	F	F	F	F	F	F	F	F	F	F	F	F	F	F	F	F	F	F	F	F	F	F	F	F	F	F	F	F	F	F	F	F	F	F	F	F	F	F	F	F	F	F	F	F	F	F	F	F	F	F	F	F	F	F	F	F	1.37199	1
275	F	F	F	F	F	F	F	F	F	F	F	F	F	F	F	F	F	T	F	F	F	F	F	F	F	F	F	F	F	F	F	F	F	F	F	F	F	F	F	F	F	F	F	F	F	F	F	F	F	F	F	F	F	T	F	F	F	F	F	F	F	F	F	F	F	F	F	F	F	F	F	F	F	F	F	F	F	F	F	F	F	F	F	F	T	T	F	F	F	F	F	F	F	F	F	F	F	F	F	F	F	F	F	F	F	0.281513	0
276	F	F	F	F	F	F	F	F	F	F	F	F	F	F	F	F	F	T	F	F	F	F	F	F	F	F	F	T	F	F	F	F	F	F	F	F	F	T	F	F	F	F	F	F	F	F	F	F	F	T	F	F	F	F	F	F	F	F	F	F	F	F	F	F	F	F	F	F	F	F	F	T	F	T	F	F	F	F	F	F	F	T	F	F	F	F	F	F	F	F	F	F	F	F	F	F	F	F	F	F	F	F	F	F	F	1.141	1
277	F	F	F	F	F	F	F	F	F	F	F	F	F	F	F	F	F	F	F	F	F	F	F	F	F	F	F	F	F	F	F	F	F	F	F	F	F	F	F	F	F	F	F	F	F	F	F	F	F	F	F	F	F	F	F	F	F	F	F	F	F	F	F	F	F	F	F	F	F	F	F	F	F	F	F	F	F	F	F	F	F	F	F	F	F	F	F	F	F	F	F	F	F	F	F	F	F	F	F	F	F	F	F	F	F	1.09664	1
278	F	F	F	T	F	F	F	F	F	F	F	F	F	F	F	F	F	T	F	F	F	F	F	F	F	F	F	F	F	T	F	F	F	F	F	F	F	F	F	F	F	F	T	F	F	F	F	F	F	F	F	F	F	F	F	F	F	F	F	F	F	F	F	F	F	F	F	F	F	F	F	F	F	F	F	F	F	F	F	F	F	F	F	F	F	F	F	F	F	F	F	F	F	F	F	F	F	F	F	F	F	F	F	F	F	1.10285	0
279	F	F	T	F	F	F	F	F	F	F	F	F	F	F	F	F	F	T	F	F	F	F	F	F	F	F	F	T	F	F	F	F	F	T	F	F	F	T	F	F	F	T	F	F	F	F	F	F	F	F	F	F	F	F	F	F	F	F	F	F	F	F	F	F	F	F	F	F	F	F	F	F	F	F	F	F	F	F	F	F	F	F	F	F	F	F	F	F	F	F	F	F	F	F	F	F	F	F	F	F	T	F	F	F	F	1.52693	1
280	F	F	F	F	F	F	F	F	F	F	F	F	F	F	F	F	F	F	F	F	F	F	F	F	F	F	F	F	F	F	F	F	F	F	F	F	F	F	F	F	F	F	F	F	F	F	F	F	F	F	F	F	F	T	F	F	F	F	F	F	F	F	T	F	F	F	F	F	F	T	F	F	F	T	F	F	F	F	F	F	F	F	F	F	F	F	F	F	F	F	F	F	F	F	F	F	F	F	F	F	F	T	F	F	F	0.106715	1
281	F	F	T	F	F	F	F	F	F	F	F	F	T	F	F	F	F	F	F	F	F	F	F	F	F	F	F	F	F	T	F	F	F	F	F	F	F	F	F	F	F	F	T	F	F	F	F	F	F	F	F	F	F	T	T	F	F	F	F	F	F	F	F	F	F	F	T	F	F	F	F	F	F	F	F	F	F	F	F	F	F	F	F	F	F	F	F	F	T	F	F	F	F	F	F	F	F	F	F	F	F	F	F	F	F	2.07898	1
282	F	F	F	F	F	F	F	F	F	F	F	F	F	F	F	F	F	F	F	F	F	F	F	F	F	F	F	F	F	F	F	F	F	F	F	F	F	F	F	F	F	F	F	F	F	F	F	F	F	F	F	F	F	F	F	F	F	F	F	F	F	F	F	F	F	F	F	F	F	F	F	F	F	F	F	F	F	F	F	F	F	F	F	F	F	F	F	F	F	F	F	F	F	F	F	F	F	F	F	F	F	F	F	F	F	4.19553	1
283	F	F	F	F	F	F	F	F	F	F	F	F	F	F	F	F	F	F	F	F	F	F	F	F	F	F	F	F	F	F	F	F	F	F	F	F	F	F	F	F	F	F	F	F	F	F	F	F	F	F	F	F	F	F	F	F	F	F	F	F	F	F	F	F	F	F	F	F	F	F	F	F	F	F	F	F	F	F	F	F	F	F	F	F	F	F	F	F	F	F	F	F	F	F	F	F	F	F	F	F	F	F	F	F	F	0.773096	1
284	F	F	T	F	F	F	F	F	F	F	T	F	F	F	F	F	F	T	F	F	F	F	F	F	F	F	F	F	F	F	F	F	F	F	F	F	F	F	F	F	F	F	T	F	F	F	F	F	F	F	F	F	F	F	F	F	F	F	F	F	F	F	F	F	F	F	F	F	F	F	F	F	F	T	F	F	F	F	F	F	F	F	F	F	F	F	F	F	T	F	F	T	F	F	F	F	F	F	F	F	F	T	F	F	F	0.445415	1
285	F	F	F	F	F	F	F	F	F	F	F	F	F	F	F	F	F	F	F	F	F	F	F	F	F	F	F	F	F	F	F	F	F	F	F	F	F	F	F	F	F	F	F	F	F	F	F	F	F	F	F	F	F	F	F	F	F	F	F	F	F	F	F	F	F	F	F	F	F	F	F	F	F	F	F	F	F	F	F	F	F	F	F	F	F	F	F	F	F	F	F	F	T	F	F	F	F	F	F	F	F	F	F	F	F	0.145867	1
286	F	F	F	F	F	F	F	F	F	T	F	F	F	F	F	F	F	F	F	F	F	F	F	F	T	F	F	F	F	F	F	F	F	F	F	F	F	F	F	F	F	F	F	F	F	F	F	F	F	F	F	F	F	F	F	F	F	F	F	F	F	F	F	F	F	F	F	F	F	F	F	F	F	F	F	F	F	F	F	F	F	F	F	F	F	F	F	F	F	F	F	F	F	F	F	F	F	F	F	F	T	F	F	F	F	2.82932	1
287	F	F	F	F	F	F	F	F	F	F	F	F	F	F	F	F	F	F	F	F	F	F	F	F	F	F	F	F	F	F	F	F	F	F	F	F	F	F	F	F	F	F	F	F	F	F	F	F	F	F	F	F	F	F	F	F	F	F	F	F	F	F	F	F	F	F	F	F	F	F	F	F	F	F	F	F	F	F	F	F	F	F	F	F	F	F	F	F	F	F	F	F	F	F	F	F	F	F	F	F	F	F	F	F	F	0.514754	1
288	F	F	T	F	F	F	F	F	F	F	F	F	F	F	F	F	F	F	F	F	F	F	F	F	F	F	F	F	F	F	F	F	F	F	F	F	F	F	F	F	F	F	F	F	F	F	F	F	F	F	F	F	F	F	F	F	F	F	F	F	F	F	F	F	F	F	F	F	F	F	F	F	F	F	F	F	F	F	F	F	F	F	F	F	F	F	F	F	F	F	F	T	F	F	F	F	F	F	F	T	T	F	F	F	F	0.180672	0
289	F	F	F	F	F	F	F	F	F	F	F	F	F	F	F	F	F	F	F	F	F	F	F	F	F	F	F	F	F	F	F	F	F	F	F	F	F	F	F	F	F	F	F	F	F	F	F	F	F	F	F	F	F	F	F	F	F	F	F	F	F	F	F	F	F	F	F	F	F	F	F	F	F	F	F	F	F	F	F	F	F	F	F	F	F	F	F	F	F	F	F	F	F	F	F	F	F	F	F	F	F	F	F	F	F	0.270866	0
290	F	F	F	F	F	F	F	F	F	F	F	F	F	F	F	T	F	F	F	F	F	F	F	F	F	F	F	F	F	F	F	F	F	F	F	F	F	F	F	F	F	F	F	F	F	F	F	F	F	F	F	F	F	F	F	F	F	F	F	F	F	F	F	F	F	F	F	F	F	T	F	F	F	F	F	F	F	F	F	F	F	F	F	F	F	F	F	F	F	F	F	F	F	F	F	F	F	F	F	F	F	F	F	F	F	1.0719	0
291	F	F	T	F	F	F	F	F	F	F	F	F	F	F	T	F	F	F	F	F	F	F	F	F	F	F	F	F	F	F	F	F	F	F	F	F	F	F	F	F	F	F	F	F	F	F	F	F	F	F	F	F	F	F	F	F	F	F	F	F	F	F	F	F	F	F	F	F	F	F	F	F	F	T	F	F	F	F	F	F	F	F	F	F	F	F	F	F	F	F	F	F	F	F	F	F	F	F	F	F	F	F	F	F	F	1.03529	1
292	F	F	F	F	F	F	F	F	F	F	F	F	T	F	F	F	F	T	F	F	F	F	F	F	F	F	F	F	F	F	F	F	F	F	F	T	F	F	F	F	F	F	F	F	F	F	F	F	F	F	F	F	F	F	F	F	F	F	F	F	F	F	F	F	F	F	F	F	F	F	F	F	F	F	F	F	F	F	F	F	F	F	F	F	F	F	F	F	F	F	F	F	F	F	F	F	F	F	F	F	F	F	F	F	F	0.842451	1
293	F	T	F	F	F	T	F	F	F	F	F	F	F	F	F	F	F	F	F	F	F	F	F	F	F	F	F	F	F	F	F	F	F	F	F	F	F	F	F	F	F	F	F	F	F	F	F	T	F	F	F	F	F	F	F	F	F	F	F	F	F	F	F	F	F	F	F	F	F	F	F	F	F	F	F	F	F	F	F	F	F	F	F	F	F	F	F	F	F	F	F	F	F	F	F	F	F	F	F	F	F	F	F	F	F	0.10559	1
294	F	F	T	F	F	F	F	F	F	F	F	F	F	F	F	F	F	F	F	F	F	F	F	F	F	T	F	F	F	F	F	F	F	F	F	F	F	F	T	F	F	F	F	F	F	F	F	F	F	F	F	F	F	F	F	F	F	F	F	F	F	F	F	T	F	F	F	T	F	F	F	F	F	T	F	F	F	F	F	F	F	F	F	F	F	F	F	F	F	F	F	F	F	F	F	F	F	F	F	F	F	F	F	F	F	0.281081	1
295	F	F	F	F	F	F	F	F	F	F	F	F	F	F	F	F	F	F	F	F	F	F	F	F	F	F	F	F	F	F	F	F	F	F	F	F	F	F	F	F	F	F	F	F	F	F	F	F	F	F	F	F	F	F	F	F	F	F	F	F	F	F	F	F	F	F	F	F	F	F	F	F	F	F	F	F	F	F	F	F	F	F	F	F	F	T	F	F	F	F	F	F	F	F	F	F	F	F	F	F	F	F	F	F	F	0.252324	1
296	T	F	F	F	T	F	F	F	F	F	F	F	F	F	F	F	F	F	F	F	F	F	F	F	F	F	F	F	F	F	F	F	F	T	F	F	F	F	F	F	F	F	F	F	F	F	F	F	F	T	F	F	F	F	F	F	F	F	F	F	F	F	F	F	F	F	F	F	F	F	F	F	F	T	F	F	F	F	F	F	F	F	F	F	F	F	F	T	F	F	F	F	F	F	F	F	F	F	F	F	F	F	F	F	F	0.245902	1
297	F	F	T	F	F	F	F	F	F	F	F	F	F	F	F	F	F	F	F	F	F	F	F	F	F	F	F	F	F	F	F	F	F	F	F	F	F	F	F	F	F	F	F	F	F	F	F	F	F	F	F	F	F	F	F	F	F	F	F	F	F	F	F	F	F	F	F	F	F	F	F	T	F	T	F	F	F	F	F	T	F	F	F	F	F	F	F	F	F	F	F	F	F	F	F	F	F	F	F	F	F	F	F	F	F	1.27928	1
298	T	F	F	F	F	F	F	F	F	F	F	F	F	F	F	F	F	F	F	F	F	F	F	F	F	F	F	F	F	F	F	F	F	F	F	F	F	F	F	F	F	F	F	F	F	F	F	F	F	F	F	F	F	F	F	F	F	F	F	F	F	F	F	F	F	F	F	F	F	F	F	F	F	F	F	F	F	F	F	F	F	F	F	F	F	F	F	F	F	F	F	F	F	F	F	F	F	F	F	F	F	F	F	F	F	0.236066	1
299	F	F	F	F	F	F	F	F	F	F	F	F	F	F	F	F	F	T	F	F	F	F	F	F	F	F	F	F	T	F	F	F	F	F	F	F	F	F	F	F	F	F	T	F	F	F	F	F	F	F	F	F	F	F	F	F	F	F	F	F	F	F	F	F	F	T	F	F	T	F	F	F	T	T	F	F	F	T	F	F	F	F	F	F	F	T	F	F	F	F	F	F	F	F	F	F	F	F	F	F	F	T	F	F	F	0.21718	0
300	F	F	F	F	F	F	F	F	F	F	F	F	F	F	F	F	F	F	F	F	F	F	F	F	F	F	F	F	F	F	F	F	F	F	F	F	F	F	F	F	F	F	F	F	F	F	F	F	F	F	F	F	F	F	F	F	F	F	F	F	F	F	F	F	F	F	F	F	F	F	F	F	F	F	F	F	F	F	F	F	F	F	F	F	F	F	F	F	F	F	F	F	F	F	F	F	F	F	F	F	F	F	F	F	F	0.417647	1
301	F	F	F	F	F	F	F	F	F	F	F	F	F	F	F	F	F	F	F	F	F	F	F	F	F	F	F	F	F	F	F	F	F	F	F	F	F	F	F	F	F	F	F	F	F	F	F	F	F	F	F	F	F	F	T	F	F	F	F	F	F	F	F	F	F	F	F	F	F	F	F	F	F	F	F	F	F	F	F	F	F	F	F	F	F	F	F	F	F	F	F	F	F	F	F	F	F	F	F	F	F	F	F	F	F	0.485062	1
302	F	F	F	F	F	F	F	F	F	F	F	F	F	F	F	F	F	F	F	F	F	F	F	F	F	F	F	F	F	F	F	F	F	F	F	F	F	F	F	F	F	F	F	F	F	F	F	F	F	F	F	F	F	F	F	F	F	F	F	F	F	F	F	F	F	F	F	F	T	F	F	F	F	F	F	F	F	F	F	F	F	F	F	F	F	F	F	F	F	F	F	F	F	F	F	F	F	F	F	F	F	F	F	F	F	0.435449	1
303	F	F	F	F	F	F	F	F	F	F	F	F	F	F	F	F	F	F	F	F	F	F	F	F	F	F	F	F	F	F	F	F	F	F	F	F	F	F	F	F	F	F	F	F	F	F	F	F	F	F	F	F	F	F	F	F	F	F	F	F	F	F	F	F	F	F	F	F	F	F	F	F	F	F	F	F	F	F	F	F	F	F	F	F	F	F	F	F	F	F	F	F	F	F	F	F	F	F	F	F	F	F	F	F	F	2.85944	1
304	F	F	F	F	F	F	F	F	F	F	F	F	F	F	F	F	F	F	F	F	F	F	F	F	F	F	F	F	F	F	F	F	F	F	F	F	F	F	F	F	F	F	F	F	F	F	F	F	F	F	F	F	F	F	F	F	F	F	F	F	F	F	F	F	F	F	F	F	F	F	F	F	F	F	F	F	F	F	F	F	F	F	F	F	F	F	F	F	F	F	F	F	F	F	F	F	F	F	F	F	F	F	F	F	F	2.07764	1
305	F	F	F	F	F	F	F	F	F	F	F	F	F	F	F	F	F	F	F	F	F	F	F	F	F	F	F	F	F	F	F	F	F	F	F	F	F	F	F	F	F	F	F	F	F	F	F	F	F	F	F	F	F	F	F	F	F	F	F	F	F	F	F	F	F	F	F	F	F	F	F	F	F	F	F	F	F	F	F	F	F	F	F	F	F	F	F	F	F	F	F	F	F	F	F	F	F	F	F	F	F	F	F	F	F	3.5	1
306	F	F	F	F	F	F	F	F	F	F	F	F	F	F	F	F	F	T	F	F	F	F	F	T	F	F	F	F	F	T	F	F	F	F	F	F	F	F	F	F	F	F	F	F	F	F	F	F	F	F	F	F	F	F	F	F	F	F	F	F	F	F	F	F	F	F	F	F	T	F	F	F	F	F	F	F	F	F	F	F	F	F	F	F	F	F	F	F	F	F	F	F	F	F	F	F	F	F	F	F	F	F	F	F	F	0.75641	1
307	F	F	T	F	F	F	F	F	F	F	F	F	F	F	T	F	F	T	F	F	T	F	F	F	F	F	F	T	F	F	F	F	F	F	T	F	F	F	F	F	T	T	F	F	F	F	F	F	F	F	F	F	F	F	F	F	F	F	F	F	F	F	F	F	F	F	F	F	F	F	F	F	F	F	F	F	F	F	F	F	F	F	T	F	F	F	F	F	F	F	F	F	F	F	F	F	F	F	F	F	F	F	F	F	F	1.17505	1
308	F	F	F	F	F	F	F	F	F	F	F	F	F	F	F	F	F	F	F	F	F	F	F	F	F	F	F	F	F	F	F	F	F	F	F	F	F	F	F	F	F	F	F	F	F	F	F	F	F	F	F	F	F	F	F	F	F	F	F	F	F	F	F	F	F	F	F	F	F	F	F	F	F	F	F	F	F	F	F	F	F	F	F	F	F	F	F	F	F	F	F	F	F	F	F	F	F	F	F	F	F	F	F	F	F	1.20833	0
309	F	F	F	F	F	F	F	F	F	F	F	F	F	F	F	F	F	F	F	F	F	F	F	F	F	F	F	F	F	F	F	F	F	F	F	F	F	F	F	F	F	F	F	F	F	F	F	F	F	F	F	F	F	F	F	F	F	F	F	F	F	F	F	F	F	F	F	F	F	F	F	F	F	F	F	F	F	F	F	F	F	F	F	F	F	F	F	F	F	F	F	F	F	F	F	F	F	F	F	F	F	F	F	F	F	1.80963	0
310	F	F	F	T	T	F	F	F	F	F	F	F	F	F	F	F	F	F	F	F	F	F	F	F	F	F	F	F	F	F	F	F	F	F	F	F	F	F	F	F	F	F	F	F	F	F	F	F	F	F	F	F	F	F	F	F	F	F	F	F	F	F	F	F	F	F	F	F	F	F	F	F	F	T	F	F	F	F	F	F	F	F	F	F	F	F	F	F	F	F	F	F	F	F	F	F	F	F	F	F	F	F	F	F	F	1.26891	1
311	F	F	F	F	F	F	F	F	F	F	F	F	F	F	F	F	F	F	F	F	F	F	F	F	F	F	F	F	F	F	F	F	F	F	F	F	F	F	F	F	F	F	F	F	F	F	F	F	F	F	F	F	F	F	F	F	F	F	F	F	F	F	F	T	F	F	F	F	T	F	F	F	F	F	F	F	F	F	F	F	F	F	F	F	F	F	F	F	F	T	F	F	F	F	F	F	F	F	F	F	F	F	F	F	F	0.820253	0
312	F	F	F	F	F	F	F	F	F	F	F	F	F	F	F	F	F	F	F	F	F	F	F	F	F	F	F	F	F	F	F	F	F	F	F	F	F	F	F	F	F	F	F	F	F	F	F	F	F	F	F	F	F	F	F	F	F	F	F	F	F	F	F	F	F	F	F	F	F	F	F	F	F	F	F	F	F	F	F	F	F	F	F	F	F	F	F	F	F	F	F	F	F	F	F	F	F	F	F	F	F	F	F	F	F	1.28571	1
313	F	F	T	F	F	F	F	F	F	F	F	F	F	F	F	F	F	F	F	F	F	F	F	F	F	F	F	F	F	F	T	F	F	F	F	F	F	F	T	F	F	F	F	F	F	F	F	F	F	F	F	F	F	F	F	F	F	F	F	F	F	F	F	F	F	F	F	F	F	F	F	F	F	F	F	F	F	F	F	F	F	F	F	F	F	F	F	F	F	F	F	F	F	F	F	F	F	F	F	F	F	F	F	F	F	2.625	1
314	F	F	F	F	F	F	F	F	F	F	F	F	F	F	F	F	F	F	F	F	F	F	F	F	F	F	F	F	F	F	F	F	F	F	F	F	F	F	F	F	F	F	F	F	F	F	F	F	F	F	F	F	F	F	F	F	F	F	F	F	F	F	F	T	F	F	F	F	F	F	F	F	F	F	F	F	F	F	F	F	F	F	F	F	F	F	F	F	F	F	F	F	F	F	F	F	F	F	F	F	F	F	F	F	F	1.19143	0
315	F	F	F	F	F	F	F	F	F	F	F	F	F	F	F	F	F	F	F	F	F	F	F	F	F	F	F	F	F	F	F	F	F	F	F	F	F	T	F	F	F	F	F	F	F	F	F	F	F	F	F	T	F	F	F	F	F	F	F	F	F	F	F	F	F	F	F	F	F	F	F	F	F	T	F	F	F	F	F	F	F	F	F	F	F	F	F	F	F	F	F	F	F	F	F	F	F	F	F	F	F	F	F	F	F	1.55042	1
316	F	F	F	F	F	F	F	F	F	F	F	T	F	F	F	F	F	F	F	F	F	F	F	F	F	F	F	F	F	F	F	F	F	F	F	F	F	F	F	F	F	F	F	F	F	F	F	F	F	F	F	F	F	F	F	F	F	F	F	F	F	F	F	T	F	F	F	F	T	F	F	F	F	T	F	F	F	F	F	F	F	F	F	F	F	T	F	F	F	F	F	F	F	F	F	F	F	F	F	F	F	F	F	F	F	1.14726	1
317	F	F	F	F	T	F	F	F	F	F	F	F	F	F	F	F	F	F	F	F	F	F	F	F	F	F	F	F	F	F	F	F	F	F	F	F	F	F	F	F	F	F	F	F	F	F	F	F	F	F	F	T	F	F	F	F	T	F	F	F	F	F	F	T	F	F	F	F	T	F	F	F	F	F	F	F	F	T	F	F	F	F	F	F	F	T	F	F	F	F	F	F	F	F	F	F	F	F	F	F	F	T	F	F	F	1.30079	1
318	F	F	F	T	F	F	F	F	F	F	F	F	F	T	F	F	F	T	F	F	F	F	F	F	T	F	F	F	F	T	F	F	F	F	F	F	F	F	F	F	F	T	F	F	F	F	F	F	F	F	F	F	F	T	F	F	F	F	F	F	F	F	F	F	F	F	F	F	F	F	F	F	F	T	F	F	F	F	F	F	F	F	F	F	F	T	F	F	F	F	F	F	F	F	F	F	F	F	F	F	F	F	F	F	F	0.834061	1
319	F	F	F	F	F	F	F	F	F	F	F	F	F	F	F	F	F	F	F	F	F	F	F	F	F	F	F	F	F	F	F	F	F	F	F	F	F	F	F	F	F	T	F	F	F	F	F	F	T	T	F	F	F	T	F	F	F	F	F	F	F	F	F	F	F	F	F	F	F	F	F	F	T	T	F	F	F	F	F	F	F	F	F	F	F	F	F	F	F	F	F	F	F	F	T	F	F	F	T	T	T	F	F	F	F	0.0210084	1
320	F	F	T	F	F	F	F	F	F	F	F	F	F	F	F	F	F	F	F	F	F	F	F	F	F	F	F	F	F	F	F	F	F	F	F	F	F	F	F	F	F	F	F	F	F	F	F	F	F	F	F	F	F	F	T	F	F	F	F	F	F	F	F	F	F	F	F	F	F	F	F	F	F	T	F	F	F	T	F	F	F	F	F	F	T	F	F	F	F	F	F	F	F	F	F	F	F	F	F	F	F	T	F	F	F	0.813367	1
321	F	F	F	F	F	F	F	F	F	F	F	F	F	F	F	F	F	T	F	F	F	F	F	F	F	F	F	T	F	T	F	F	F	F	F	F	F	F	F	F	F	T	F	F	F	F	F	F	F	F	F	F	F	F	F	F	F	F	F	F	F	F	F	F	F	F	F	F	F	F	F	F	F	F	F	F	F	F	F	F	F	F	F	F	F	F	F	F	F	F	F	F	F	F	F	F	F	F	F	F	F	F	F	F	F	0.866521	1
322	F	F	F	F	F	F	F	F	F	F	F	F	F	F	F	F	F	F	F	F	F	F	F	F	F	F	F	F	F	F	F	F	F	F	F	F	F	F	F	F	F	F	F	F	F	F	F	F	F	F	F	F	F	F	F	F	F	F	F	F	F	F	F	F	F	F	F	F	F	F	F	F	T	F	F	F	F	F	F	F	F	F	F	F	F	F	F	F	F	F	F	F	F	F	T	F	F	F	T	F	T	F	F	F	F	0.179487	1
323	F	F	F	F	F	F	F	F	F	F	F	F	F	F	F	F	F	F	F	F	F	F	F	F	F	F	F	F	F	F	F	F	F	F	F	F	F	F	F	F	F	F	F	F	F	F	F	F	F	F	F	F	F	F	F	F	F	F	F	F	F	F	F	F	F	F	F	F	F	F	F	F	F	F	F	F	F	F	F	F	F	F	F	F	F	F	F	F	F	F	F	T	F	F	F	F	F	F	F	F	F	F	F	F	F	1.11765	1
324	F	F	F	F	F	F	F	F	F	F	F	F	F	F	F	F	F	F	F	F	F	F	F	F	F	F	F	F	F	F	F	F	F	F	F	F	F	F	F	F	F	F	F	F	F	T	F	F	F	F	F	F	F	F	F	F	F	F	F	F	F	F	F	F	F	F	F	F	F	F	F	F	F	T	F	F	F	F	F	F	F	F	F	F	F	F	F	F	F	F	F	F	F	F	F	F	F	F	F	F	F	F	F	F	F	19.1723	1
325	F	F	F	F	F	F	F	F	F	F	F	F	F	F	F	F	F	F	F	F	F	F	F	F	F	F	F	F	F	F	F	F	F	F	F	F	F	F	F	F	F	F	F	F	F	F	F	F	F	F	F	F	F	F	F	F	F	F	F	F	F	F	F	F	F	F	F	F	F	F	F	F	F	T	F	F	F	F	F	F	F	F	F	F	F	F	F	F	F	F	F	F	F	F	F	F	F	F	F	F	F	T	F	F	F	0.144246	1
326	F	F	F	F	F	F	F	F	F	F	F	F	F	F	F	F	F	F	F	F	F	F	T	F	F	F	F	F	F	T	F	F	F	F	F	F	F	T	F	F	F	T	F	F	F	F	F	F	F	F	F	F	F	F	F	F	F	F	F	F	F	F	F	F	F	T	F	F	F	F	F	F	F	T	F	F	F	F	F	F	F	F	F	F	F	F	F	F	F	F	F	F	F	F	F	F	F	F	F	F	F	T	F	F	F	1.6105	1
327	F	F	T	F	T	F	F	F	F	F	F	F	F	F	F	F	F	F	F	F	F	F	F	F	F	T	F	F	F	T	F	F	F	F	F	F	F	T	F	F	F	F	F	F	F	F	F	T	F	F	F	T	F	F	F	F	F	F	F	F	F	F	F	F	F	F	F	F	F	T	T	F	F	T	F	F	F	F	F	F	F	F	F	F	F	F	F	F	F	F	F	T	F	F	F	F	F	F	F	F	T	F	F	F	F	0.576975	1
328	F	F	T	F	F	F	F	F	F	F	F	F	F	F	F	F	F	T	F	F	F	F	F	F	F	F	F	F	F	T	F	F	F	F	F	F	F	T	F	F	F	F	T	F	F	F	F	F	F	F	F	F	F	F	F	F	F	F	F	F	F	F	F	F	F	F	F	F	F	F	F	F	F	F	F	F	F	F	F	F	F	F	F	F	F	F	F	F	F	F	F	F	F	F	F	F	F	F	F	F	F	F	F	F	F	0.676149	0
329	F	F	F	F	F	F	F	F	F	F	F	F	F	F	F	F	F	F	F	F	F	F	F	F	F	F	F	F	F	F	F	F	F	F	F	F	F	F	F	F	F	F	F	F	F	F	F	F	F	F	F	T	F	F	F	F	F	F	F	F	F	F	F	F	F	F	F	F	F	F	F	F	F	F	F	F	F	F	F	F	F	F	F	F	F	F	F	F	F	F	F	F	F	F	F	F	F	F	F	F	F	F	F	F	F	0.0174029	1
330	F	F	F	F	F	F	F	F	F	F	F	F	F	F	F	F	F	T	F	F	F	F	F	F	F	F	T	F	F	F	F	F	F	F	F	T	F	F	F	F	T	F	T	F	F	F	F	F	F	F	F	F	F	F	F	F	F	F	F	F	F	F	F	F	F	F	F	F	F	F	F	F	F	F	F	F	F	F	F	F	F	F	F	F	F	F	F	F	F	F	F	F	F	F	F	F	F	F	F	F	F	F	F	F	F	2.29103	1
331	F	F	F	F	F	F	F	F	F	F	F	F	F	F	F	F	F	F	F	F	F	F	F	F	F	F	F	F	F	F	F	F	F	F	F	F	F	F	F	F	F	F	F	F	F	F	F	F	F	F	F	F	F	F	F	F	F	F	F	F	F	F	F	F	F	F	F	F	F	F	F	F	F	F	F	F	F	F	F	F	F	F	F	F	F	F	F	F	F	F	F	F	F	F	F	F	F	F	F	F	F	F	F	F	F	1.53228	1
332	F	F	F	F	F	F	F	F	F	F	F	F	F	F	F	F	F	F	F	F	F	F	F	F	F	F	F	F	F	F	F	F	F	F	F	F	F	F	F	F	F	F	F	F	F	F	T	F	T	F	F	F	F	F	F	F	F	F	F	F	F	F	F	F	F	F	F	F	F	F	F	F	F	F	F	F	F	F	F	F	F	F	F	F	F	F	F	F	F	F	F	T	F	F	F	F	F	F	F	F	F	F	F	F	F	2.07461	0
333	F	F	F	F	F	F	F	F	F	F	F	F	F	F	F	F	F	F	F	F	F	F	F	F	F	F	F	F	F	F	F	F	F	F	F	F	F	F	F	F	F	F	F	F	F	F	F	T	F	F	F	F	F	F	F	F	F	F	F	F	F	F	F	F	F	F	F	F	F	F	F	F	F	F	F	F	F	F	F	F	F	F	F	F	F	F	F	T	F	F	F	F	F	F	F	F	F	F	F	F	F	F	F	F	F	0.678715	1
334	F	F	F	F	F	F	F	F	F	F	F	F	F	F	F	F	F	F	F	F	F	F	F	F	F	F	F	F	F	F	F	F	F	F	F	F	F	F	F	F	F	F	F	F	F	F	F	F	F	F	F	F	F	F	F	F	F	F	F	F	F	F	F	F	F	F	F	F	F	F	F	F	F	F	F	F	F	F	F	F	F	F	F	F	F	F	F	F	F	F	F	F	F	F	F	F	F	F	F	F	F	F	F	F	F	0.645902	1
335	F	F	F	F	F	F	F	F	F	F	F	F	F	F	F	F	F	F	F	F	F	F	F	F	F	F	F	F	F	F	F	F	F	F	F	F	F	F	F	F	F	F	F	F	F	F	F	F	F	F	F	F	F	F	F	F	F	F	F	F	F	F	F	F	F	F	F	F	F	F	F	F	F	F	F	F	F	F	F	F	F	F	F	F	F	F	F	F	F	F	F	F	F	F	F	F	F	F	F	F	F	F	F	F	F	2.35048	1
336	F	F	T	F	F	F	F	F	F	F	F	F	F	F	F	F	F	F	F	F	F	F	F	F	F	F	F	F	F	F	F	F	F	F	F	F	F	F	F	F	F	F	F	F	F	F	F	F	F	F	F	T	F	F	F	F	F	F	F	F	F	F	F	F	F	F	F	F	F	F	F	F	F	T	F	F	F	F	F	F	F	F	F	F	F	F	F	F	F	F	F	F	F	F	F	F	F	F	F	F	F	F	F	F	F	0.527256	0
337	F	F	F	F	F	F	F	F	F	F	F	F	F	F	F	F	F	F	F	F	F	F	F	F	F	F	F	T	F	F	F	F	F	F	F	F	F	F	F	F	F	F	F	F	F	F	F	F	F	F	F	F	F	F	F	F	F	F	F	F	F	F	F	F	T	F	F	F	F	F	T	F	F	F	F	F	F	F	F	F	F	F	F	F	T	F	F	F	F	F	F	F	F	F	F	F	F	F	F	F	F	F	F	F	F	0.0833333	1
338	F	F	F	F	F	F	F	F	F	F	F	F	F	F	F	F	F	F	F	F	F	F	F	F	F	F	F	F	F	F	F	F	F	F	F	F	F	F	F	F	F	F	F	F	F	F	F	F	F	F	F	T	F	F	F	F	F	F	F	F	F	F	F	F	F	F	F	F	F	F	F	F	T	T	F	F	F	F	F	F	F	F	F	F	T	F	F	F	F	F	F	F	F	F	F	F	F	F	F	F	F	F	F	F	F	7.86026	0
339	F	F	F	F	F	F	F	F	F	F	F	F	F	F	T	F	F	T	F	F	T	F	F	T	F	F	F	F	F	F	F	F	F	F	F	F	F	F	F	F	F	F	F	F	F	F	F	F	F	F	F	F	F	F	F	F	F	F	F	F	F	F	F	F	F	F	F	F	F	F	F	F	F	F	F	F	F	F	F	F	F	F	F	F	F	F	F	F	F	F	F	F	F	F	F	F	F	F	F	F	F	F	F	F	F	0.681223	1
340	F	F	F	F	F	F	F	F	F	F	F	F	F	F	F	F	F	F	F	F	F	F	F	F	F	F	F	F	F	F	F	F	F	F	F	F	F	F	F	F	F	F	F	F	F	F	F	F	T	F	F	F	F	F	F	F	F	F	F	F	F	F	F	F	F	F	F	F	F	F	F	F	F	F	F	F	F	F	F	F	F	F	F	F	F	F	F	F	F	F	F	F	F	F	T	F	F	F	T	F	T	F	F	F	F	0.902878	1
341	F	F	F	F	F	F	F	F	F	F	F	F	F	F	F	F	F	F	F	F	F	F	F	F	F	F	F	F	F	F	F	F	F	F	F	F	F	T	F	F	F	F	F	F	F	F	F	F	F	F	F	F	F	F	T	F	F	F	F	F	F	F	T	T	F	T	F	F	F	T	F	F	F	F	F	F	F	F	F	F	F	F	F	F	F	F	F	F	F	F	F	F	F	F	F	F	F	F	F	F	F	F	F	F	F	2.77654	1
342	F	F	T	F	F	F	F	F	F	F	F	F	F	F	F	F	F	F	F	F	F	F	F	F	F	F	F	F	F	F	F	F	F	F	F	F	F	F	F	F	F	F	F	F	F	F	F	F	F	F	F	F	F	F	F	F	F	F	F	F	F	F	F	F	F	F	F	F	F	F	F	F	F	F	F	F	F	F	F	F	F	F	F	F	T	F	T	F	F	F	F	F	F	F	F	F	T	F	F	F	F	F	F	F	F	1.3151	1
343	F	F	F	F	F	F	F	F	F	F	F	F	F	F	F	F	F	F	F	F	F	F	F	F	F	F	F	F	F	F	F	F	F	F	F	F	F	F	F	F	F	F	F	F	F	F	F	F	F	F	F	F	F	F	F	F	F	F	F	F	F	F	F	F	F	F	F	F	F	F	F	F	F	F	F	F	F	F	F	F	F	F	F	F	F	F	F	F	F	F	F	F	F	F	F	F	F	F	F	F	F	F	F	F	F	2.13922	1
344	F	F	T	F	F	F	F	F	F	F	F	F	F	F	F	F	F	F	F	F	F	F	F	F	F	F	F	F	F	F	F	F	F	F	F	F	F	F	F	F	F	F	F	F	F	F	F	F	F	F	F	F	F	F	F	F	F	F	F	F	F	F	F	F	F	F	F	F	F	T	F	F	F	F	F	F	F	F	F	F	F	F	F	F	F	F	F	F	F	F	F	F	F	F	F	T	F	T	F	F	F	F	F	F	F	0.36211	0
345	F	F	T	F	F	F	F	F	F	F	F	F	F	F	F	F	F	F	F	F	F	F	F	F	F	F	F	F	F	F	F	F	F	F	F	F	F	F	F	F	F	T	F	F	F	F	F	F	F	F	F	F	F	F	F	F	F	F	F	F	F	F	F	F	F	F	F	F	F	F	F	F	F	T	F	F	F	F	F	F	F	F	F	F	F	F	F	F	F	F	F	F	F	F	F	F	F	F	F	F	F	F	F	F	F	8.17724	1
346	F	F	F	F	F	F	F	F	F	F	F	F	F	F	F	F	F	F	F	F	F	F	F	F	F	F	F	F	F	F	F	F	F	F	F	F	F	F	F	F	F	F	F	F	F	F	F	F	F	F	F	F	F	F	F	F	F	F	F	F	F	F	F	T	F	F	F	F	F	F	F	F	F	F	F	F	F	F	F	F	F	F	F	F	F	F	F	F	F	F	F	F	F	F	F	F	F	F	F	F	F	T	F	F	F	2.14286	1
347	F	F	T	F	F	F	F	F	F	F	F	F	F	F	F	F	F	F	F	F	F	F	F	F	F	F	F	F	F	F	F	F	F	F	F	F	F	F	F	F	F	F	F	F	F	F	F	F	F	F	F	F	F	F	F	F	F	F	F	F	F	F	F	F	F	F	F	F	T	F	F	F	F	F	F	F	F	F	F	F	F	F	F	F	F	F	F	F	F	F	F	F	F	F	F	F	F	F	F	F	F	F	F	F	F	1.22757	1
348	F	F	F	F	F	F	F	F	F	F	F	F	F	F	F	F	F	F	F	F	F	F	F	F	F	F	F	F	F	F	F	F	F	F	F	F	F	F	F	F	F	F	F	F	F	F	F	F	F	F	F	F	F	F	F	F	F	F	F	F	F	F	F	F	F	F	F	F	T	F	F	F	F	F	F	F	F	F	F	F	F	F	F	F	F	F	F	F	F	F	F	F	F	F	F	F	F	F	F	F	F	F	F	F	F	0.722689	1
349	F	F	F	F	F	F	F	F	F	F	F	F	F	F	F	F	F	F	F	F	F	F	F	F	F	F	F	F	F	F	F	F	F	F	F	F	F	F	F	T	F	F	F	F	F	F	F	F	F	F	F	F	F	F	F	F	F	F	F	F	F	F	F	F	F	F	F	F	F	F	F	F	F	F	F	F	F	F	F	F	F	F	F	F	F	F	F	F	F	F	F	F	F	F	F	F	F	F	F	F	F	F	F	F	F	0.259705	1
350	F	F	T	F	F	F	F	F	F	F	F	F	F	F	F	F	F	F	F	F	F	F	F	F	F	F	F	F	F	F	F	F	F	F	F	F	F	F	F	F	F	F	F	F	F	F	F	F	F	F	F	F	F	F	F	F	F	F	F	F	F	F	F	F	F	F	F	F	T	F	F	F	F	T	F	F	F	F	F	F	F	F	F	F	F	T	F	F	F	F	F	F	F	F	F	F	F	F	F	F	F	F	F	F	F	0.815642	1
351	F	F	T	F	F	F	F	F	F	F	F	F	F	F	F	F	F	T	F	F	F	F	F	F	F	T	F	F	F	T	F	F	F	F	F	F	F	F	T	F	F	F	F	F	F	F	F	F	F	F	F	F	F	F	F	F	F	F	F	F	F	F	F	F	F	F	F	F	F	F	F	F	F	F	F	F	F	F	F	F	F	F	F	F	F	F	F	F	F	F	F	F	F	F	F	F	F	F	F	F	F	F	F	F	F	0.674473	1
352	F	F	F	F	F	F	F	F	F	F	F	F	F	F	F	F	F	F	F	F	F	F	F	F	F	F	F	F	F	F	T	F	F	F	F	F	F	T	F	F	F	T	F	F	F	F	F	F	F	F	F	F	F	F	F	F	F	F	F	F	F	F	F	F	F	F	F	F	F	F	F	F	F	F	F	F	F	F	F	F	F	F	F	F	F	F	F	F	F	F	F	F	F	F	F	F	F	F	F	F	F	F	F	F	F	6.17877	1
353	F	F	F	F	F	F	F	F	F	F	F	F	F	F	F	F	F	T	F	F	F	F	F	T	F	F	F	F	F	F	F	F	F	F	F	F	F	F	F	F	F	F	F	F	F	F	F	F	F	F	F	F	F	F	F	F	F	F	F	F	F	F	F	F	F	T	F	F	F	F	F	F	F	T	F	F	F	F	F	F	F	F	F	F	F	F	F	F	F	F	F	F	F	F	F	F	F	F	F	F	F	F	F	F	F	0.0783784	0
354	F	F	T	F	F	F	F	F	F	F	F	F	F	F	F	F	F	F	F	F	F	F	F	F	F	F	F	F	F	F	F	F	F	F	F	F	F	F	F	F	F	F	F	F	F	F	F	F	F	F	F	F	F	F	F	F	F	F	F	F	F	F	F	F	F	F	F	F	F	F	F	F	F	T	F	F	F	F	F	F	F	F	F	F	F	F	F	F	F	F	F	F	F	F	F	F	F	F	F	F	F	F	F	F	F	0.327869	1
355	F	F	F	F	F	F	F	F	F	F	F	F	F	F	F	F	F	F	F	F	F	F	F	F	F	F	F	F	F	F	F	F	F	F	F	F	F	F	F	F	F	F	F	F	F	F	F	F	F	F	F	F	F	F	F	F	F	F	F	F	F	F	F	F	F	F	F	F	F	F	F	F	F	T	F	F	F	F	F	F	F	F	F	F	F	F	F	F	F	F	F	F	F	F	F	F	F	F	F	F	F	F	F	F	F	5.3109	1
356	F	F	F	F	F	F	F	F	F	F	F	F	F	F	F	F	F	F	F	F	F	F	F	F	F	F	F	F	F	F	F	F	F	F	F	F	F	F	F	F	F	F	F	F	F	F	F	F	F	F	F	F	F	F	F	F	F	F	F	F	F	F	F	F	F	F	F	F	F	F	F	F	F	F	F	F	F	F	F	F	F	F	F	F	F	F	F	F	F	F	F	F	F	F	F	F	F	F	F	F	F	F	F	F	F	0.661312	1
357	F	F	F	F	F	F	F	F	F	F	F	F	F	F	F	F	F	F	F	F	F	F	F	F	F	F	F	F	F	F	F	F	F	F	F	F	F	F	F	F	F	F	F	F	F	F	F	F	F	F	F	F	F	F	F	F	F	F	F	F	F	F	F	F	F	F	F	F	F	F	F	F	F	F	F	F	F	F	F	F	F	F	F	F	F	F	F	F	F	F	F	F	F	F	F	F	F	F	F	F	F	F	F	F	F	0.428884	1
358	F	F	F	F	F	F	F	F	F	F	T	F	F	F	F	F	F	F	F	F	F	F	F	F	F	F	F	F	F	F	F	F	F	F	F	F	F	T	F	F	F	F	F	F	F	F	F	F	F	F	F	F	F	F	F	F	F	F	F	F	F	F	F	F	F	F	F	F	F	T	F	F	F	F	F	F	F	F	F	F	F	F	F	F	F	F	F	F	F	F	F	F	F	F	F	F	F	F	F	F	F	F	F	F	F	0.927066	1
359	F	F	F	F	T	F	F	F	F	F	F	F	F	F	F	T	F	F	F	F	F	F	F	F	F	F	F	F	F	F	F	F	F	F	F	F	F	F	F	F	F	F	F	F	F	F	F	F	F	F	F	F	F	F	F	F	F	F	F	F	F	F	F	F	F	F	F	F	T	F	F	F	F	F	F	F	F	F	F	F	F	F	F	F	F	F	F	F	F	F	F	F	F	F	F	F	F	F	F	F	F	F	F	F	F	0.214442	1
360	F	F	T	F	F	F	F	F	F	F	F	F	F	F	F	F	F	F	F	F	F	F	F	F	F	F	F	F	F	F	F	F	F	F	F	F	F	F	F	F	F	F	F	F	F	F	F	F	F	F	F	F	F	F	F	F	F	F	F	F	F	F	F	F	F	F	F	F	F	F	F	F	F	F	F	F	F	F	F	F	F	F	F	F	F	F	F	F	F	F	F	F	F	F	F	F	F	F	F	T	T	F	F	F	F	0.257642	1
361	F	F	F	F	F	F	F	F	F	F	F	F	F	F	F	F	F	F	F	F	F	F	F	F	F	F	F	F	F	F	F	F	F	F	F	F	F	F	F	F	F	F	F	F	F	F	F	F	F	F	F	F	F	F	F	F	F	F	F	F	F	F	F	F	F	F	F	F	F	F	F	F	F	F	F	F	F	F	F	F	F	F	F	F	F	F	F	F	F	F	F	F	F	F	F	F	F	F	F	F	F	F	F	F	F	2.82932	1
362	F	F	F	F	T	F	F	F	F	F	F	F	F	F	F	F	F	F	F	F	F	F	F	F	F	F	F	F	F	F	F	F	F	F	F	F	F	F	F	F	F	F	F	F	F	F	F	F	F	F	F	T	F	F	F	F	F	F	F	F	F	F	F	F	F	F	F	F	F	F	F	F	F	T	F	F	F	F	F	F	F	F	F	F	F	F	F	F	F	F	F	F	F	F	F	F	F	F	F	F	F	F	F	F	F	0.128472	1
363	F	F	F	F	T	F	F	F	F	F	F	F	F	F	F	F	F	T	F	F	F	F	T	F	F	F	F	F	F	F	F	F	F	F	F	F	F	F	F	F	F	T	F	F	F	F	F	F	F	F	F	T	F	F	F	F	F	F	F	F	F	F	F	F	F	F	F	F	T	T	F	F	F	F	F	F	F	F	F	F	F	F	F	F	F	F	F	F	F	F	F	F	F	F	F	F	F	F	F	F	F	F	F	F	F	0.0722101	1
364	F	F	F	F	F	F	F	F	F	F	F	F	F	F	F	F	F	F	F	F	F	F	F	F	F	F	F	F	F	F	F	F	F	F	F	F	F	F	F	F	F	F	F	F	F	F	F	F	F	F	F	T	F	F	F	F	F	F	F	F	F	F	F	F	F	F	F	F	F	F	F	F	F	F	F	F	T	F	F	F	F	F	F	F	F	F	F	F	F	F	F	F	F	F	F	F	F	F	F	F	F	F	F	F	F	1.52188	0
365	F	F	F	F	F	F	F	F	F	F	F	F	F	F	F	F	F	F	F	F	F	F	F	F	F	F	F	F	F	F	F	F	F	F	F	F	F	F	T	F	F	F	F	F	F	F	F	F	F	F	F	F	F	F	F	F	F	F	F	F	F	F	F	F	F	F	F	F	F	F	F	F	F	T	F	F	F	F	F	F	F	F	F	F	F	F	F	F	F	F	F	F	F	F	F	F	F	F	F	F	F	F	F	F	F	1.07946	0
366	F	F	F	F	F	T	T	F	F	F	F	F	F	F	F	F	F	F	F	F	F	F	F	F	F	F	F	F	F	F	F	F	F	F	F	F	F	F	F	F	F	F	F	F	F	F	F	F	F	F	F	F	F	F	F	F	F	F	F	F	F	F	F	F	F	F	F	F	F	F	F	F	T	F	F	F	F	F	F	F	F	F	F	F	F	F	F	F	F	F	F	F	F	F	F	F	F	F	F	F	F	F	F	F	F	1.60894	0
367	F	F	F	F	F	F	F	F	F	F	F	F	F	F	F	F	F	F	F	F	F	F	F	F	F	F	T	F	F	F	F	F	F	F	F	F	F	F	F	F	F	F	F	F	F	F	F	F	F	F	F	F	F	F	F	F	F	F	F	F	F	F	F	F	F	F	F	F	F	F	F	F	F	F	F	F	F	F	F	F	F	F	F	F	F	F	F	F	F	F	F	F	F	F	F	F	F	F	F	F	F	F	F	F	F	0.251397	1
368	F	F	F	F	F	F	F	F	F	F	F	F	F	F	F	F	F	F	F	F	F	F	F	F	F	F	F	F	F	F	F	F	F	F	F	F	F	F	F	F	F	F	F	F	F	T	F	F	F	F	F	F	F	F	F	F	F	F	F	F	F	F	F	F	F	F	F	T	F	F	F	F	F	T	F	F	F	F	F	F	F	F	F	F	F	F	F	F	F	F	F	F	F	F	F	F	F	F	F	F	F	F	F	F	F	1.74431	0
369	F	F	F	F	F	F	F	F	F	F	F	F	F	F	F	F	F	F	F	F	F	F	F	F	F	F	F	F	F	F	F	F	F	F	F	F	F	F	F	F	F	F	F	F	F	F	F	F	F	F	F	F	F	F	F	F	F	F	F	F	F	F	T	F	F	F	F	F	F	F	F	T	F	T	F	F	F	F	F	F	F	F	F	F	F	F	F	F	F	F	F	F	F	F	F	F	F	F	F	F	F	F	F	F	F	0.752101	1
370	F	F	F	F	F	F	F	F	F	F	F	F	F	F	F	F	F	T	F	F	F	F	F	F	F	F	F	F	F	F	F	F	F	F	F	F	F	F	F	F	F	F	F	F	F	F	F	F	F	F	F	F	F	T	F	F	F	F	F	F	F	F	F	F	F	F	F	F	F	F	F	F	F	F	F	F	F	F	F	F	F	F	F	F	F	F	F	F	F	F	F	F	F	F	F	F	F	F	F	F	F	F	F	F	F	0.438907	1
371	F	F	F	F	F	F	F	F	F	F	F	F	F	F	F	F	F	F	F	F	F	F	F	F	F	F	F	F	F	F	F	F	F	F	F	F	F	F	F	F	F	F	F	F	F	F	F	T	F	F	F	F	F	F	F	F	F	F	F	F	F	F	F	F	F	F	F	F	F	F	F	F	F	T	F	F	F	F	F	F	F	F	F	F	F	F	F	F	F	F	F	F	F	F	F	F	F	F	F	F	F	F	F	F	F	7.42169	0
372	F	F	F	F	F	F	F	F	F	F	F	F	F	F	F	F	F	F	F	F	F	F	F	F	T	F	F	F	F	F	F	F	F	F	F	F	F	F	F	F	F	F	F	F	F	F	F	F	F	F	F	F	F	F	F	F	F	F	F	F	F	F	F	F	F	F	F	F	F	F	F	F	F	F	F	F	F	F	F	F	F	F	F	F	F	F	F	F	F	F	F	F	F	F	F	F	F	F	F	F	F	F	F	F	F	1.7563	1
373	F	F	F	F	F	F	F	F	F	F	F	F	F	F	F	F	F	F	F	F	F	F	F	F	F	F	F	F	F	F	F	F	F	F	F	F	F	F	F	F	F	F	F	F	F	F	F	F	F	F	F	F	F	F	F	F	F	F	F	F	F	F	F	F	F	F	F	F	F	F	F	F	T	F	F	F	F	F	F	F	F	F	F	F	T	F	F	F	F	F	F	F	F	F	F	F	F	F	F	F	F	F	F	F	F	0.57027	1
374	F	F	F	F	T	F	F	F	F	F	F	F	F	F	F	F	F	F	F	F	F	F	F	F	F	F	F	F	F	F	F	F	F	F	F	F	F	F	F	F	F	F	F	F	F	F	F	F	F	F	F	F	F	F	F	F	F	F	F	F	F	F	F	F	F	F	F	F	F	F	F	F	F	T	F	F	F	F	F	F	F	F	F	F	F	F	F	F	F	F	F	F	F	F	F	F	F	F	F	F	F	F	F	F	F	1.23195	1
375	F	F	F	F	F	F	F	F	F	F	F	F	F	F	F	F	F	F	F	F	F	F	F	F	F	F	F	F	F	T	F	F	F	F	F	F	F	F	F	F	F	T	F	F	F	F	F	F	F	F	F	F	F	F	F	F	F	F	F	F	F	F	F	F	F	F	F	F	F	F	F	F	F	F	F	F	F	F	F	F	F	F	F	F	F	F	F	T	F	F	F	F	F	F	F	F	F	F	F	F	F	F	F	F	F	0.457983	1
376	F	F	T	F	F	F	F	F	F	F	F	F	F	F	F	F	F	F	F	F	F	F	F	F	F	F	F	F	F	F	F	F	F	F	F	F	F	F	F	F	F	F	F	F	F	F	F	F	F	F	F	F	F	F	T	F	F	F	F	F	F	F	F	F	F	F	F	F	T	F	F	F	F	F	F	F	F	F	F	T	F	F	F	F	F	F	F	F	F	F	F	F	F	F	F	F	F	F	F	F	F	F	F	F	F	1.57542	1
377	F	F	F	T	F	F	F	F	F	F	F	T	F	F	T	F	F	F	F	F	F	F	F	T	F	F	F	T	F	T	F	F	F	T	F	F	F	F	F	F	F	F	T	F	F	F	F	F	F	F	F	F	F	F	F	F	F	F	F	F	F	F	F	F	F	F	F	F	F	F	F	F	F	F	F	F	F	F	F	F	F	F	F	F	F	F	F	F	F	F	F	F	F	F	T	F	F	F	T	F	F	F	F	F	F	0.986486	0
378	F	F	F	T	F	F	F	F	F	F	F	F	F	F	F	F	T	F	F	F	F	F	F	F	F	T	F	F	F	F	F	F	F	T	F	F	F	F	T	F	F	F	T	F	F	F	F	F	F	F	F	F	F	F	F	F	F	F	F	F	F	F	F	F	F	F	F	F	F	F	F	F	F	F	F	F	F	F	F	F	F	F	F	F	F	F	F	F	F	F	F	F	F	F	F	F	F	F	F	F	F	F	F	F	F	1.26042	1
379	F	F	F	F	F	F	F	F	F	F	F	F	F	F	F	F	F	F	F	F	F	F	T	F	F	F	F	F	F	T	F	F	F	F	F	F	F	F	F	F	F	T	F	F	F	F	F	F	F	F	F	F	F	F	F	F	F	F	F	F	F	F	F	F	F	F	F	F	F	F	F	F	F	F	F	F	F	F	F	F	F	F	F	F	F	F	F	F	F	F	F	F	F	F	F	F	F	F	F	F	F	F	F	F	F	1.08315	1
380	F	F	F	F	F	F	F	F	F	F	F	F	F	F	F	F	F	T	F	F	F	F	F	F	F	F	F	F	F	T	F	F	F	F	F	F	F	F	F	F	T	F	T	F	F	F	F	F	F	F	F	F	F	F	F	F	F	F	F	F	F	F	F	F	F	T	F	F	F	F	F	F	F	T	F	F	F	F	F	F	F	F	F	F	F	F	F	F	F	F	F	F	F	F	F	F	F	F	F	F	F	F	F	F	F	6.14525	0
381	F	F	F	F	F	F	F	F	F	F	F	F	F	F	F	F	F	F	F	F	F	F	F	F	F	F	F	F	F	F	F	F	F	F	F	F	F	F	F	F	F	F	F	F	F	F	F	F	F	F	F	F	F	F	F	F	F	F	F	F	F	F	F	F	F	F	F	F	F	F	F	F	F	F	F	F	F	F	F	F	F	F	F	F	F	F	F	F	F	F	F	F	F	F	F	F	F	F	F	F	F	F	F	F	F	1.18858	1
382	F	F	F	F	F	F	F	F	F	F	F	F	F	F	F	F	F	F	F	F	F	F	F	F	F	F	F	F	F	F	F	F	F	F	F	F	F	F	F	F	F	F	F	F	F	F	F	F	T	F	F	F	F	F	F	F	F	F	F	F	F	F	F	F	F	F	F	F	F	T	F	F	F	F	F	F	F	F	F	F	F	F	F	F	F	F	F	F	F	F	F	F	F	F	F	F	F	F	F	F	F	F	F	F	F	0.135492	1
383	F	F	T	F	F	F	F	F	F	F	F	F	F	F	F	F	F	F	F	F	F	F	F	F	F	F	F	F	F	F	F	F	F	F	F	F	F	F	F	F	F	F	F	F	F	F	F	F	F	F	F	F	F	F	F	F	F	F	F	F	F	F	F	F	F	F	F	F	F	F	F	T	F	T	F	F	F	F	F	F	F	T	F	T	F	F	F	F	F	F	F	F	F	F	F	F	F	F	F	F	F	F	F	F	F	0.588331	1
384	F	F	F	F	F	F	F	F	F	F	F	F	F	F	F	F	F	F	F	F	F	F	F	F	F	F	F	F	F	F	F	F	F	F	F	F	F	F	F	F	F	F	F	F	F	F	F	F	F	F	F	F	F	F	F	F	F	F	F	F	F	F	F	F	F	F	F	F	F	F	F	F	F	T	F	F	F	F	F	F	F	F	F	F	F	F	F	T	F	F	F	F	F	F	F	F	F	F	F	F	F	F	F	F	F	0.0294118	1
385	F	F	F	F	F	F	F	F	F	F	F	F	F	F	F	F	F	F	F	F	F	F	F	F	F	F	F	F	F	F	F	F	F	F	F	F	F	F	F	F	F	F	F	F	F	F	F	F	F	F	F	F	F	F	F	F	F	F	F	F	F	F	F	F	F	F	F	F	F	F	F	F	F	F	F	F	F	F	F	F	F	F	F	F	F	F	F	F	F	F	F	F	F	F	F	F	F	F	F	F	T	F	F	F	F	6.03079	0
386	F	F	F	F	F	F	F	F	F	F	F	F	F	F	F	F	F	T	F	F	F	F	F	F	F	F	F	F	F	T	F	F	F	F	F	F	F	F	F	F	F	F	F	F	F	F	F	F	F	F	F	F	F	F	F	F	F	F	F	F	F	F	F	F	F	F	F	F	F	F	F	F	F	F	F	F	F	F	F	F	F	F	F	F	F	F	F	F	F	F	F	F	F	F	F	F	F	F	F	F	F	F	F	F	F	8.19016	0
387	F	F	F	F	F	F	F	F	F	F	F	F	F	F	F	F	F	F	F	F	F	F	F	T	F	F	F	F	F	T	F	F	F	F	F	T	F	F	F	F	F	T	F	F	F	F	F	F	F	F	F	F	F	F	F	F	F	F	F	F	F	F	F	F	F	T	F	F	F	F	F	F	F	F	F	F	F	F	F	F	F	F	F	F	F	F	F	F	F	F	F	F	F	F	F	F	F	F	F	F	F	F	F	F	F	1.32166	1
388	F	F	F	F	F	F	F	F	F	F	F	F	F	F	F	F	F	F	F	F	F	F	F	F	F	F	F	F	F	F	F	F	F	F	F	F	F	F	F	F	F	F	F	F	F	F	F	F	F	F	F	F	F	F	F	F	F	F	F	F	F	F	F	F	F	F	F	F	F	F	F	F	F	F	F	F	F	F	F	F	F	F	F	F	F	F	F	F	F	F	F	F	F	F	F	F	F	F	F	F	F	F	F	F	F	3.70916	0
389	F	F	F	F	F	F	F	F	F	F	F	F	F	F	F	F	F	F	F	F	F	F	F	F	F	F	F	F	F	F	F	F	F	F	F	F	F	F	F	F	F	F	F	F	F	F	F	F	F	F	F	F	F	F	F	F	F	F	F	F	F	F	F	F	F	F	F	F	F	F	F	F	F	F	F	F	F	F	F	F	F	F	F	F	T	F	F	F	F	F	F	F	F	F	F	F	F	F	F	F	F	F	F	F	F	1.90361	0
390	F	F	F	F	F	F	F	F	F	F	F	F	F	F	F	F	F	F	F	F	F	F	F	F	F	F	F	F	F	F	F	F	F	F	F	F	F	F	F	F	F	F	F	F	F	F	F	F	F	F	F	F	F	F	F	F	F	F	F	F	F	F	F	F	F	F	F	F	F	F	F	F	F	F	F	F	F	F	F	F	F	F	F	F	F	F	F	F	F	F	F	F	F	F	F	F	F	F	F	F	F	F	F	F	F	0.527778	1
391	F	F	F	F	F	F	F	F	F	F	F	F	F	F	F	F	F	F	F	F	F	F	F	F	F	F	F	F	F	F	F	F	F	F	F	F	F	F	F	F	F	F	F	F	F	F	F	F	F	F	F	F	F	F	T	F	F	F	F	F	F	F	F	F	F	F	F	F	F	F	F	F	F	F	F	F	F	F	F	F	F	F	F	F	F	F	F	F	F	F	F	F	F	F	F	F	F	F	F	F	F	F	F	F	F	3.07821	1
392	F	F	F	F	F	F	F	F	F	F	F	F	F	F	F	F	F	F	F	F	F	F	F	F	T	F	F	F	F	T	F	F	F	F	F	F	F	T	F	F	F	T	F	F	F	F	F	F	F	F	F	F	F	F	F	F	F	F	F	F	F	F	F	F	F	F	F	F	F	F	F	F	F	F	F	F	F	F	F	F	F	F	F	F	F	F	F	F	F	F	F	F	F	F	F	F	F	F	F	F	F	F	F	F	F	1.45077	1
393	F	F	F	T	F	F	F	F	F	F	F	F	F	F	F	F	F	F	F	F	F	F	F	F	F	F	F	F	F	F	F	F	F	F	F	F	F	F	F	F	F	F	F	F	F	F	F	F	F	F	F	F	F	F	F	F	F	F	F	F	F	F	F	F	F	F	F	F	F	F	F	F	F	T	F	F	F	F	F	F	F	F	F	F	F	F	F	F	F	F	F	F	F	F	F	F	F	F	F	F	F	F	F	F	F	0.496487	1
394	F	F	T	F	T	F	F	T	F	F	F	F	F	F	F	F	F	F	F	F	F	F	F	F	F	F	F	F	F	F	F	F	F	F	F	F	F	F	F	F	F	F	F	F	F	F	F	F	F	F	F	T	F	F	F	F	F	F	F	F	F	F	F	F	F	F	F	F	T	F	F	F	F	T	F	F	F	F	F	F	F	F	F	F	F	F	F	F	F	F	F	F	F	F	F	F	F	F	F	F	T	F	F	F	F	0.501094	1
395	F	F	T	F	F	F	F	F	F	F	F	F	F	F	F	F	F	F	F	F	F	F	F	F	F	F	F	F	F	F	F	F	F	F	F	F	F	F	F	F	F	F	F	F	F	F	F	F	F	F	F	F	F	F	F	F	F	F	F	F	F	F	F	F	F	F	F	F	F	F	F	F	F	T	F	F	F	F	F	F	F	F	F	F	F	F	F	T	F	F	F	F	F	F	F	F	F	F	F	F	F	F	F	F	F	0.777518	1
396	F	F	F	F	F	F	F	F	F	F	F	F	F	F	F	F	F	F	F	F	F	F	F	F	F	F	F	F	F	F	F	F	F	F	F	F	F	F	F	F	F	F	T	F	F	F	F	F	F	F	F	T	F	F	F	F	F	F	F	F	F	F	F	T	F	F	F	F	T	F	F	F	F	T	F	F	F	F	F	F	F	F	F	F	F	F	F	F	F	F	F	F	F	F	F	F	F	F	F	F	F	F	T	F	F	0.00873362	1
397	F	F	F	F	F	F	F	F	F	F	F	F	F	F	F	F	F	T	F	F	F	F	F	F	F	F	F	F	F	F	F	F	F	T	F	F	F	T	F	F	F	F	F	T	F	F	F	F	F	F	F	F	F	F	F	F	F	F	F	F	F	F	T	F	F	F	F	F	T	F	F	F	T	F	F	F	F	F	F	F	F	F	F	F	F	F	F	F	F	F	F	F	F	F	F	F	F	F	F	F	F	F	F	F	F	0.2249	1
398	F	F	T	F	F	F	F	F	F	F	F	F	F	F	F	F	F	F	F	F	F	F	F	F	F	F	F	F	F	F	F	F	F	F	F	F	F	F	F	F	F	F	F	F	F	F	F	F	F	F	F	F	F	F	F	F	F	F	F	F	F	F	F	F	F	F	F	F	F	T	F	F	T	F	F	F	F	F	F	F	F	F	F	F	F	F	F	F	F	F	F	F	F	F	F	F	F	F	F	F	F	F	F	F	F	2.00694	1
399	F	F	F	F	F	F	F	F	F	F	F	F	F	F	F	F	F	F	F	F	F	F	F	F	F	F	F	F	F	F	F	F	F	F	F	F	F	F	F	F	F	F	F	F	F	F	F	F	F	F	F	F	F	F	F	F	F	F	F	F	F	F	F	F	F	F	F	F	F	F	F	F	F	F	F	F	F	F	F	F	F	F	F	F	F	F	F	F	F	F	F	F	F	F	F	F	F	F	F	F	F	F	F	F	F	3.57267	0
400	F	F	T	F	T	F	F	F	F	F	F	F	F	F	F	T	F	F	F	F	F	F	F	F	F	F	F	F	F	F	F	F	F	F	F	F	F	F	F	F	F	F	F	F	F	F	F	F	F	F	F	F	F	F	T	F	F	F	F	F	F	F	F	F	F	F	F	F	F	F	F	F	F	F	F	F	F	T	F	F	F	F	F	F	F	F	F	F	F	F	F	F	F	F	F	F	F	F	F	F	F	F	F	F	F	0.0175055	1
401	F	F	F	F	F	F	F	F	F	F	F	F	F	F	F	F	F	F	F	F	F	F	F	F	F	F	F	F	F	F	F	F	F	F	F	F	F	F	F	F	F	F	F	F	F	F	F	F	F	F	F	F	F	F	F	F	F	F	F	F	F	F	F	F	F	F	F	F	F	F	F	F	F	F	F	F	F	F	F	F	F	F	F	F	F	F	F	F	F	F	F	F	F	F	F	F	F	F	T	F	F	F	F	F	F	1.10084	1
402	F	F	T	F	T	F	F	F	F	F	F	F	F	F	F	F	F	F	F	F	F	F	F	F	F	F	F	F	F	T	F	F	F	F	F	F	F	F	F	F	F	F	F	F	F	F	F	F	F	F	F	F	F	F	F	F	F	F	F	F	F	F	T	F	F	F	F	F	F	F	F	F	F	T	F	F	F	F	F	F	F	F	F	F	F	F	F	F	F	F	F	F	F	F	F	F	F	F	F	T	T	F	F	F	F	0.844538	1
403	F	F	F	F	F	T	F	F	F	F	F	F	F	F	F	F	F	F	F	F	F	F	F	F	F	F	F	F	F	F	F	F	F	F	F	F	F	F	F	F	F	F	F	F	F	F	F	F	F	F	F	F	F	F	F	F	F	F	F	F	F	F	F	F	F	F	F	F	F	F	F	F	F	F	F	F	F	F	F	F	F	F	F	F	F	F	F	F	F	F	F	F	F	F	F	F	F	F	F	F	F	F	F	F	F	3.5488	0
404	F	F	F	F	F	F	F	F	F	F	F	F	F	F	F	F	F	F	F	F	F	F	F	F	F	F	F	F	F	F	F	F	F	F	F	F	F	F	F	F	F	F	F	F	F	F	F	F	F	F	F	F	F	F	F	F	F	F	F	F	F	F	F	F	F	F	F	F	F	F	F	F	F	F	F	F	F	F	F	F	F	F	F	F	F	F	F	F	F	F	F	F	F	F	F	F	F	F	F	F	F	F	F	F	F	3.33549	0
405	F	F	F	F	T	F	F	F	F	F	F	F	F	F	F	F	F	F	F	F	F	F	F	F	F	F	F	F	F	F	F	F	F	F	F	F	F	F	F	F	F	F	F	F	F	F	F	F	F	F	F	F	F	F	F	F	F	F	F	F	F	F	F	F	F	F	F	F	T	F	F	F	T	T	F	F	F	F	F	F	F	F	F	F	F	F	F	F	F	F	F	F	F	F	F	F	F	F	F	F	F	F	F	F	F	0.641232	1
406	F	F	F	F	F	T	F	F	F	T	F	F	F	F	F	F	F	F	F	F	F	F	F	F	F	F	F	F	F	T	F	F	F	T	F	F	F	F	F	F	F	F	F	F	F	F	F	F	F	F	F	F	F	F	F	F	F	F	F	F	F	F	F	F	F	F	F	F	F	F	F	F	F	F	F	F	F	F	F	F	F	F	F	F	F	F	F	F	F	F	F	F	F	F	F	F	F	F	F	F	F	F	F	F	F	0.294976	1
407	F	F	F	F	F	F	F	F	F	F	F	F	F	F	F	F	F	F	F	F	F	F	F	F	F	F	F	F	F	F	F	F	F	F	F	F	F	F	F	F	F	F	F	F	F	F	F	F	F	F	F	F	F	F	F	F	F	F	F	F	F	F	F	F	F	F	F	F	F	F	F	F	F	F	F	F	F	F	F	F	F	F	F	F	F	F	F	F	F	F	F	F	F	F	F	F	F	F	F	F	F	F	F	F	F	0.969365	1
408	F	F	F	F	F	F	F	F	F	F	F	F	F	F	F	F	F	F	F	F	F	F	F	F	F	F	F	F	F	F	F	F	F	F	F	F	F	F	F	F	F	F	F	F	F	F	F	F	F	F	F	F	F	F	F	F	F	F	F	F	F	F	F	F	F	F	F	F	F	F	F	F	F	F	F	F	F	F	F	F	F	F	F	F	F	F	F	F	F	F	F	F	F	F	F	F	F	F	F	F	T	F	F	F	F	1.86134	1
409	F	F	F	F	F	F	F	F	F	T	F	F	F	F	F	F	F	T	F	F	F	F	F	F	F	F	F	F	F	F	F	F	F	F	F	F	F	F	F	F	F	F	F	F	F	F	F	F	F	F	F	F	F	F	F	F	F	F	F	F	F	F	F	F	F	F	F	F	F	F	F	F	F	F	F	F	F	F	F	F	F	F	F	F	F	F	F	F	F	F	F	F	F	F	F	F	F	F	F	F	F	F	F	F	F	0.854083	0
410	F	F	F	F	F	F	F	F	F	F	F	F	F	F	F	F	F	F	F	F	F	F	F	F	F	F	F	F	F	F	F	F	F	F	F	F	F	T	F	F	F	F	F	F	F	F	F	F	F	F	F	F	F	F	F	F	F	F	F	F	F	F	F	F	F	F	F	F	F	F	F	F	F	F	F	F	F	F	F	F	F	F	F	F	F	F	F	F	F	F	F	F	F	F	F	F	F	F	F	F	F	F	F	F	F	0.0451527	1
411	F	F	F	F	F	F	F	F	F	F	F	F	F	F	F	F	F	F	F	F	F	F	F	F	F	F	F	F	F	F	F	F	F	F	F	F	F	F	F	F	F	F	F	F	F	F	F	F	F	F	F	F	F	F	F	F	F	F	F	F	F	F	F	F	F	F	F	F	F	F	F	F	F	F	F	F	F	F	F	F	F	F	F	F	F	F	F	F	F	F	F	F	F	F	F	F	F	F	F	F	F	F	F	F	F	3.86214	0
412	F	F	F	F	F	T	F	F	F	F	F	F	F	F	F	F	F	F	F	F	F	F	F	F	F	F	F	T	F	T	F	F	F	T	F	F	F	T	F	F	F	F	F	T	F	F	F	F	F	F	F	F	F	F	F	F	F	F	F	F	F	F	F	F	F	F	F	F	F	F	F	F	F	F	F	F	F	F	F	F	F	F	F	F	T	F	F	F	F	F	F	F	F	F	F	F	F	F	F	F	F	F	F	F	F	0.155361	1
413	F	F	F	F	F	F	F	F	F	F	F	T	F	F	F	F	F	F	F	F	F	F	F	F	F	F	F	F	F	F	F	F	F	F	F	F	F	F	F	F	F	F	F	F	F	F	F	F	F	F	F	F	F	F	F	F	F	F	F	F	F	F	F	F	T	F	F	T	F	F	F	F	F	F	F	F	F	F	F	F	F	F	F	F	F	F	F	F	F	F	F	F	F	F	F	F	F	F	F	F	F	F	F	F	F	0.156757	1
414	F	F	F	F	F	F	F	F	F	F	F	F	F	F	F	F	F	F	F	F	F	F	F	F	F	F	F	F	F	F	F	F	F	F	F	F	F	F	F	F	F	F	F	F	F	F	F	T	F	F	F	F	F	F	F	F	T	F	F	F	F	F	F	F	F	F	F	T	F	F	F	F	F	F	F	F	F	F	F	F	F	F	F	F	F	F	F	F	F	F	F	F	F	F	F	F	F	F	F	T	F	F	F	F	F	0.445783	1
415	F	F	F	F	F	F	F	F	F	F	T	F	F	F	F	F	F	F	F	F	F	F	F	F	T	T	F	F	F	F	F	F	F	F	F	F	F	F	T	F	F	F	F	F	F	F	F	F	F	F	F	F	F	F	F	F	F	F	F	F	F	F	F	F	F	F	F	F	F	F	F	F	F	F	F	F	F	F	F	F	F	F	F	F	F	F	F	F	F	F	F	F	F	F	F	F	F	F	T	F	F	F	F	F	F	1.31191	1
416	F	F	F	T	F	F	F	F	F	F	F	F	F	F	F	F	F	F	F	F	F	F	F	F	F	T	F	F	F	F	F	F	F	F	F	F	F	F	T	F	F	T	F	F	F	F	F	F	F	F	F	F	F	F	F	F	F	F	F	F	F	F	F	F	F	F	F	F	F	T	F	F	F	T	F	F	F	F	F	F	F	F	F	F	F	F	F	T	F	F	F	F	F	F	F	F	F	F	F	F	F	F	F	F	F	0.254351	1
417	F	F	T	F	F	F	F	F	F	F	F	F	F	F	F	F	F	F	F	F	F	F	F	F	F	F	F	F	F	F	F	F	F	F	F	F	F	F	F	F	F	F	F	F	F	F	F	F	F	F	F	T	F	F	F	F	T	F	F	F	F	F	F	F	F	F	F	F	F	F	F	F	F	F	F	F	F	F	F	F	F	F	F	F	F	F	F	F	F	F	F	F	F	F	F	F	F	F	F	F	F	F	F	F	F	1.70588	1
418	F	F	T	F	F	F	F	F	F	F	F	F	F	F	F	F	F	F	F	F	F	F	F	F	F	F	F	F	F	F	F	F	F	F	F	F	F	F	F	F	F	F	F	F	F	F	F	F	F	F	F	F	F	F	F	F	F	F	F	F	F	F	F	F	F	F	F	F	F	F	F	F	F	T	F	F	F	F	F	F	F	F	F	F	F	T	F	F	F	F	F	F	F	F	F	F	F	F	F	F	F	F	F	F	F	0.373266	1
419	F	F	F	F	F	F	F	F	F	F	F	F	F	F	F	F	F	F	F	F	F	F	F	F	F	F	F	F	F	F	T	F	F	F	F	F	F	F	F	F	F	F	T	F	F	F	F	F	F	F	F	F	F	F	F	F	F	F	F	F	F	F	F	F	F	F	F	F	F	F	F	F	F	F	F	F	F	F	F	F	F	F	F	F	F	F	F	F	F	F	F	F	F	F	F	F	F	F	F	F	F	F	F	F	F	0.538293	1
420	F	F	T	F	F	F	F	F	F	F	F	F	F	F	F	F	F	F	F	F	F	F	F	F	F	F	F	F	F	F	F	F	F	F	F	F	F	F	F	F	F	F	F	F	F	F	F	F	F	F	T	T	F	F	F	F	T	F	F	F	F	F	F	F	F	F	F	F	T	F	F	F	F	F	F	F	F	F	T	F	F	F	F	F	F	F	F	F	F	F	F	F	F	F	F	F	F	F	F	F	F	F	F	F	F	0.0807365	1
421	F	F	T	F	T	F	T	F	F	F	F	F	F	F	F	T	F	F	F	F	F	F	F	F	F	F	F	F	F	F	F	F	F	F	F	F	F	F	F	F	F	F	F	F	F	F	F	F	F	F	F	F	F	F	F	F	F	F	F	F	F	F	F	F	F	F	F	F	T	F	F	F	F	T	F	F	F	F	F	F	F	F	F	F	F	F	F	F	F	F	F	F	F	F	F	F	F	F	F	F	T	F	T	F	F	0.746725	1
422	F	F	F	F	F	F	F	F	F	F	F	F	F	F	F	F	F	F	F	F	F	F	F	F	F	F	F	F	F	F	F	F	F	F	F	F	F	F	F	F	F	F	F	F	F	F	F	F	F	F	F	F	T	F	F	F	F	F	F	F	F	F	F	T	F	F	F	F	F	F	F	F	F	F	F	F	F	F	F	F	F	F	F	F	F	F	F	F	F	F	F	F	F	F	F	F	F	F	F	F	F	F	F	F	F	1.85612	0
423	F	F	F	F	F	F	F	F	F	F	F	F	F	F	F	F	F	F	F	F	F	F	F	F	F	F	F	F	F	F	F	F	F	F	F	F	F	F	F	F	F	F	F	F	F	F	F	F	F	F	F	F	F	F	F	F	F	F	F	F	F	F	F	F	F	F	F	F	F	F	F	F	F	F	F	F	F	F	F	F	F	F	F	F	F	F	F	F	F	F	F	F	F	F	F	F	F	F	F	F	F	F	F	F	F	0.459495	1
424	F	F	F	F	F	F	F	F	F	F	F	F	F	F	F	F	F	F	F	F	F	F	F	F	F	F	F	F	F	F	F	F	F	F	F	F	F	F	F	F	F	F	F	F	F	F	F	F	F	F	F	F	F	F	F	F	F	F	F	F	F	F	F	F	F	F	F	F	F	F	F	F	F	F	F	F	F	F	F	F	F	F	F	F	F	F	F	F	F	F	F	F	F	F	F	F	F	F	F	F	F	F	F	F	F	0.961491	0
425	F	F	F	F	F	F	F	F	F	F	F	F	F	F	F	F	F	F	F	F	F	F	F	F	F	F	F	F	F	F	F	F	F	F	F	F	F	F	F	F	F	F	F	F	F	F	F	F	F	F	F	F	F	F	F	F	F	F	F	F	F	F	F	F	F	F	F	F	F	F	F	F	F	T	F	F	F	F	F	F	F	F	F	F	F	F	F	F	F	F	F	F	F	F	F	F	F	F	F	F	F	F	F	F	F	4.46639	1
426	F	F	F	F	F	F	F	F	F	F	F	F	F	F	T	F	F	F	F	F	F	F	F	F	F	F	F	T	F	T	F	F	F	F	F	F	F	F	T	F	F	T	F	F	F	F	F	F	F	F	F	F	F	F	F	F	F	F	F	F	F	F	F	F	F	F	F	F	F	F	F	F	F	F	F	F	F	F	F	F	F	F	F	F	F	F	F	F	F	F	F	F	F	F	F	F	F	F	F	F	F	F	F	F	F	0.258206	1
427	F	F	F	F	F	F	F	F	F	F	F	F	F	F	F	F	F	T	F	F	F	F	F	F	F	F	F	F	F	F	T	F	T	F	F	F	F	F	F	F	F	F	T	F	F	F	F	F	F	F	F	F	F	F	F	F	F	F	F	F	F	F	F	F	F	F	F	F	F	F	F	F	F	T	F	F	F	F	F	F	F	F	F	F	T	F	F	F	F	F	F	F	F	F	F	F	F	F	F	T	T	T	F	F	F	1.05462	0
428	F	F	T	F	F	F	F	F	F	F	F	F	F	F	F	F	F	F	F	F	F	F	F	F	F	F	F	F	F	F	F	F	F	F	F	F	F	F	F	F	F	F	F	F	F	F	F	F	F	F	F	F	F	T	F	F	F	F	F	F	F	F	F	F	F	F	F	F	F	T	F	F	F	F	F	F	F	F	F	F	F	F	F	F	F	F	F	F	F	F	F	F	F	F	F	F	F	F	F	T	T	F	F	F	F	0.659389	1
429	F	F	F	F	F	F	F	F	F	F	F	F	F	F	F	F	F	F	F	F	F	F	F	F	F	F	F	F	F	F	F	F	F	F	F	F	F	F	F	F	F	F	F	F	F	F	F	F	F	F	F	F	F	F	F	F	F	F	F	F	F	F	F	F	F	F	F	F	T	T	F	F	F	T	F	F	F	F	F	F	F	T	F	F	T	F	F	F	T	F	F	F	F	F	F	F	F	F	F	F	F	F	F	F	F	0.311183	1
430	F	F	F	F	F	F	F	F	F	F	F	F	F	F	F	F	F	F	F	F	F	F	F	F	T	F	F	F	F	F	F	F	F	T	F	F	F	F	T	F	F	F	T	F	F	F	F	F	F	F	F	T	F	F	T	F	F	F	F	F	F	F	F	F	F	T	F	F	F	F	F	F	F	T	F	F	F	F	F	F	F	F	F	F	F	F	F	F	F	F	F	F	F	F	F	F	F	F	F	F	F	T	F	F	F	0.664269	0
431	F	F	F	F	F	F	F	F	F	F	F	F	F	F	F	F	F	F	F	F	F	F	F	F	F	F	F	F	F	F	F	F	F	F	F	F	F	F	F	F	F	F	F	F	F	F	F	F	F	F	F	T	F	F	F	F	F	F	F	F	F	F	F	F	F	F	F	F	F	F	F	F	F	F	F	F	F	F	F	F	F	F	F	F	F	F	F	F	F	F	F	F	F	F	F	F	F	F	F	F	F	F	F	F	F	0.615721	1
432	F	F	F	F	F	F	F	F	F	F	F	F	F	F	F	F	F	F	F	F	F	F	F	F	F	F	F	F	F	F	F	F	F	F	F	F	F	F	F	F	F	F	F	F	F	F	F	F	F	F	F	F	F	F	F	F	F	F	F	F	F	F	F	F	F	F	F	F	F	T	F	F	F	F	F	F	F	F	F	F	F	F	F	F	F	F	F	F	F	F	F	F	F	F	F	F	F	F	F	F	F	F	F	F	F	0.371179	1
433	F	F	F	F	F	F	F	F	F	F	F	F	F	F	F	F	F	F	F	F	F	F	F	F	F	F	F	F	F	F	F	F	F	F	F	F	F	F	F	F	F	F	F	F	F	F	F	F	F	F	F	F	F	F	F	F	F	F	F	F	F	F	F	F	F	F	F	F	F	F	F	F	F	F	F	F	F	F	F	F	F	F	F	F	F	F	F	F	F	F	F	F	F	F	F	F	F	F	F	F	F	F	F	F	F	0.459519	1
434	F	F	F	F	F	F	F	F	F	F	F	F	F	F	F	F	F	F	F	F	F	F	F	F	F	F	F	F	F	F	F	F	T	F	F	F	F	F	F	F	F	F	F	F	F	F	F	F	F	F	F	F	F	F	F	F	F	F	F	F	F	F	F	F	F	F	F	F	T	F	F	F	F	F	F	F	F	F	F	F	F	F	F	F	F	F	F	F	F	F	F	F	F	F	F	F	F	F	F	F	F	F	F	F	F	1.99514	1
435	F	F	F	F	F	F	F	F	F	F	F	F	F	F	F	F	F	F	F	F	F	F	F	F	F	F	F	F	F	F	F	F	F	F	F	F	F	F	F	F	F	F	F	F	F	F	F	F	F	F	F	F	F	F	F	F	F	F	F	F	F	F	F	F	F	F	F	F	F	F	F	F	F	F	F	F	F	F	F	F	F	F	F	F	F	F	F	F	F	F	F	F	F	F	F	F	F	F	F	F	F	F	F	F	F	0.157946	1
436	F	F	F	F	F	F	F	F	F	F	F	F	F	F	T	F	F	F	F	F	F	F	F	F	F	F	F	F	F	F	F	F	F	F	F	F	F	F	T	F	F	F	T	F	F	F	F	F	F	F	F	F	F	F	F	F	F	F	F	F	F	F	F	F	F	F	F	F	F	F	F	F	F	F	F	F	T	F	F	F	F	F	F	F	F	F	F	F	F	F	F	F	F	F	F	F	F	F	F	F	F	F	F	F	F	0.288525	0
437	F	F	T	F	F	F	F	F	F	F	F	F	F	F	F	F	F	F	F	F	F	F	F	F	F	F	F	F	F	F	F	F	F	F	F	F	F	T	F	F	F	F	T	F	F	F	F	F	F	F	F	F	F	F	F	F	F	F	F	F	F	F	F	F	F	F	F	F	F	F	F	F	F	F	F	F	F	F	F	F	F	F	F	F	F	F	F	F	F	F	F	F	F	F	F	F	F	F	F	F	F	F	F	F	F	0.823718	1
438	F	F	T	F	F	F	F	F	F	F	F	F	F	F	F	F	F	F	F	F	F	F	F	F	F	F	F	F	F	F	F	F	F	F	F	F	F	F	F	F	F	F	F	F	F	F	F	T	F	F	F	F	F	F	F	F	F	F	F	F	F	F	F	F	F	F	F	F	F	F	F	F	F	F	F	F	F	F	F	F	F	F	F	F	F	F	F	F	F	F	F	F	F	F	F	F	F	F	F	F	T	F	F	F	F	6.21821	0
439	F	F	F	F	F	F	F	F	F	F	F	F	F	F	F	F	F	T	F	F	F	F	F	F	F	F	F	F	F	F	F	F	F	F	F	F	F	T	F	F	F	F	F	F	F	F	F	F	F	F	F	F	F	F	F	F	F	F	F	F	F	F	F	F	F	F	F	F	F	F	F	F	F	T	F	F	F	F	F	F	F	F	F	F	F	F	F	F	F	F	F	F	F	F	F	F	F	F	F	F	F	F	F	F	F	1.66667	1
440	F	F	F	F	F	F	F	F	F	F	F	F	F	F	F	F	F	F	F	F	F	F	F	F	F	F	F	F	F	F	F	F	F	T	F	F	F	F	F	F	T	F	F	F	F	F	F	F	F	F	F	F	F	F	F	F	F	F	F	F	F	F	F	F	F	F	F	F	F	F	F	F	F	F	F	F	F	F	F	F	F	F	F	F	F	F	F	F	F	F	F	F	F	F	F	F	F	F	F	F	F	F	F	F	F	14.2402	0
441	F	F	F	F	F	F	F	F	F	F	F	F	F	F	F	F	F	F	F	F	F	F	F	F	F	F	F	F	F	F	F	F	F	F	F	F	F	F	F	F	F	F	F	F	F	F	F	F	F	F	F	F	F	F	F	F	F	F	F	F	F	F	F	F	F	F	F	F	F	F	F	F	F	F	F	F	F	F	F	F	F	F	F	F	F	F	F	F	F	F	F	F	F	F	F	F	F	F	F	F	F	F	F	F	F	0.461707	0
442	F	F	F	F	T	F	F	F	F	F	F	F	F	F	F	F	F	F	F	F	F	F	F	F	F	F	F	F	F	F	F	F	F	F	F	F	F	F	F	F	F	F	F	F	F	F	F	F	F	F	F	F	F	F	F	F	F	F	F	F	F	F	F	F	F	F	F	F	F	F	F	F	T	F	F	F	F	F	F	F	F	F	F	F	F	F	F	F	F	F	F	F	F	F	F	F	F	F	F	F	F	F	F	T	F	2.35268	1
443	F	F	F	F	F	F	F	F	F	F	F	F	F	F	F	F	F	F	F	F	F	F	F	F	F	F	F	F	F	F	F	F	F	F	F	F	F	F	F	F	F	F	F	F	F	F	F	F	F	F	F	F	F	F	F	F	F	F	F	F	F	F	F	F	F	F	F	F	T	F	F	F	F	F	F	F	F	F	F	F	F	F	F	F	F	F	F	F	F	F	F	F	F	F	F	F	F	F	F	F	F	F	F	F	F	0.235294	1
444	F	F	F	F	F	F	F	F	F	F	F	F	F	F	F	F	F	F	F	F	F	F	F	F	F	F	F	F	F	F	F	F	F	F	F	F	F	F	F	F	F	F	F	F	F	F	F	F	F	F	F	F	F	F	F	F	F	F	F	F	F	F	F	F	F	F	F	F	F	F	F	F	F	F	F	F	F	F	F	F	F	F	F	F	F	F	F	F	F	F	F	F	F	F	F	F	F	F	F	F	F	F	F	F	F	0.309109	1
445	F	F	F	F	F	F	F	F	F	F	F	F	F	F	F	F	F	F	F	F	F	F	F	F	F	F	F	F	F	F	F	F	F	F	F	F	F	F	F	F	F	F	F	F	F	F	F	F	F	F	F	F	F	F	F	F	F	F	F	F	F	F	F	F	F	F	F	F	F	F	F	F	F	F	F	F	F	F	F	F	F	F	F	F	F	F	F	F	F	F	F	F	F	F	F	F	F	F	F	F	F	F	F	F	F	4.64798	0
446	F	F	F	F	F	F	F	F	F	F	F	F	F	F	F	F	F	F	F	F	F	F	F	F	F	F	F	F	F	F	F	F	F	F	F	F	F	F	F	F	F	F	F	F	F	F	F	F	F	F	F	T	F	F	F	F	F	F	F	F	F	F	F	F	F	F	F	F	T	F	F	F	F	F	F	F	F	F	F	F	F	F	F	F	F	F	F	F	F	F	F	F	F	F	F	F	F	F	F	F	F	F	F	F	F	0.152722	1
447	F	F	F	F	F	F	F	F	F	F	F	F	F	F	F	F	F	F	F	F	F	F	F	F	F	F	F	F	F	F	F	F	F	F	F	F	F	F	F	F	F	F	F	F	F	F	F	F	F	F	F	T	F	F	F	F	F	F	F	F	F	F	F	F	F	F	F	F	F	T	F	F	F	F	F	F	F	T	F	F	F	F	F	F	F	F	F	F	F	F	F	F	F	F	F	F	F	F	F	F	F	F	F	F	F	1.869	0
448	F	F	F	F	F	F	F	F	F	F	F	F	F	F	F	F	F	F	F	F	F	F	F	F	F	F	F	F	F	F	F	F	F	F	F	F	F	F	F	F	F	F	F	F	F	F	F	F	F	F	F	F	F	F	F	F	F	F	F	F	F	F	F	F	F	F	F	F	F	F	F	F	F	F	F	F	F	F	F	F	F	F	F	F	F	F	F	F	F	F	F	F	F	F	F	F	F	F	F	F	F	F	F	F	F	2.83931	1
449	F	F	F	F	F	F	F	F	F	F	F	F	F	F	F	F	F	T	F	F	F	F	F	F	T	F	F	F	F	F	F	F	F	F	F	F	F	F	T	F	F	T	F	F	F	F	F	F	F	F	T	F	F	F	F	F	F	F	F	F	F	F	F	F	F	F	F	F	F	F	F	F	F	T	F	F	F	F	F	F	F	F	F	F	F	F	F	F	F	F	F	F	F	F	F	F	F	F	F	F	F	F	F	F	F	0.814448	0
450	F	F	F	F	F	F	F	F	F	F	F	F	F	F	F	F	F	F	F	F	F	F	F	F	F	F	F	F	F	F	F	F	F	T	F	F	F	F	F	F	F	T	F	F	F	F	F	F	F	T	F	F	F	F	F	F	F	F	F	F	F	F	F	F	F	F	F	F	T	F	F	F	F	F	F	F	F	F	F	F	F	F	F	F	F	F	F	F	F	F	F	F	F	F	F	F	F	F	F	F	F	F	F	F	F	0.14442	1
451	F	F	T	F	F	F	F	F	F	F	F	F	F	F	F	F	F	F	F	F	F	F	F	F	F	F	F	T	F	F	F	F	F	F	T	F	F	F	F	F	F	F	F	F	F	F	F	F	F	F	F	F	F	F	F	F	F	F	F	F	F	F	F	T	F	F	F	F	F	F	F	F	F	T	F	F	F	F	F	F	F	F	F	F	F	F	F	F	F	F	F	F	F	F	F	F	F	F	T	F	T	F	F	F	F	1.93886	1
452	T	F	T	F	F	F	F	F	F	F	F	F	F	F	F	F	F	F	F	F	F	F	F	F	F	F	F	F	F	F	F	F	F	F	F	F	F	F	F	F	F	F	F	F	F	F	F	F	F	F	F	F	F	F	F	F	T	F	F	T	F	F	T	F	F	F	F	F	T	F	F	F	F	T	F	F	F	F	F	F	F	F	F	F	F	T	F	F	F	F	F	F	F	F	F	F	F	F	F	F	F	F	F	F	F	0.132911	1
453	F	F	F	F	F	F	F	F	F	F	F	F	F	F	F	F	F	F	F	F	F	F	F	F	F	F	F	F	F	F	F	F	F	F	F	F	F	F	F	F	F	F	F	F	F	F	F	F	F	F	F	F	F	F	T	F	F	F	F	F	F	F	F	F	F	F	F	F	F	F	F	F	F	F	F	F	T	F	F	F	F	F	F	F	F	F	F	F	F	F	F	F	F	F	F	F	F	F	F	F	F	F	F	F	F	0.484605	1
454	F	F	F	F	F	F	F	F	F	F	F	F	F	F	F	F	F	F	F	F	F	F	F	F	F	F	F	F	F	F	F	F	F	F	F	F	F	F	F	F	F	F	F	F	F	F	F	F	F	F	F	F	F	F	F	F	F	F	F	F	F	F	F	F	F	F	F	F	F	F	F	F	F	F	F	F	F	F	F	F	F	F	F	F	F	F	F	F	F	F	F	F	F	F	F	F	F	F	F	F	F	F	F	F	F	0.527352	1
455	F	F	F	F	F	F	F	F	F	F	F	F	F	F	F	F	F	F	F	F	F	F	F	F	F	F	F	F	F	F	F	F	F	F	F	F	F	F	F	F	F	F	F	F	F	F	F	F	F	F	F	F	F	F	F	F	F	F	F	F	F	F	F	F	F	F	F	F	F	F	F	F	F	F	F	F	F	F	F	F	F	F	F	F	F	F	F	F	F	F	F	F	F	F	F	F	F	F	F	F	F	F	F	F	F	2.16443	1
456	F	F	F	F	F	F	F	F	F	F	F	F	F	F	F	F	F	F	F	F	F	F	F	F	F	F	F	F	F	F	F	F	F	F	F	F	F	F	F	F	F	F	F	F	F	F	F	F	F	F	F	T	F	F	F	F	F	F	F	F	F	F	F	F	F	F	F	F	F	F	F	F	F	F	F	F	F	F	F	F	F	F	F	F	F	F	F	F	F	F	F	F	F	F	F	F	F	F	F	F	F	F	F	F	F	0.383784	1
457	F	F	F	F	F	F	F	F	F	T	F	F	F	F	F	F	F	F	F	F	F	F	F	T	F	F	F	F	F	F	F	F	T	F	F	F	F	F	F	F	F	F	T	T	F	F	F	F	F	F	F	F	F	F	F	F	F	F	F	F	F	F	F	F	F	T	F	F	F	F	F	F	F	F	F	F	F	F	F	F	F	F	F	F	F	F	F	F	F	F	F	F	F	F	F	F	F	F	F	F	F	F	F	F	F	0.706783	0
458	F	F	F	F	F	F	F	F	F	F	F	F	F	F	F	F	F	F	F	F	F	F	F	F	F	F	F	F	F	F	F	F	F	F	F	F	F	F	F	F	F	F	F	F	F	F	F	F	F	F	F	F	F	F	F	F	F	F	F	F	F	F	F	F	F	F	F	F	F	F	F	F	T	F	F	F	F	F	F	F	F	F	F	F	F	F	F	F	F	F	F	F	F	F	F	F	F	F	F	F	F	F	F	F	F	0.0232558	1
459	F	F	F	F	F	T	F	F	F	F	F	F	F	F	F	F	F	F	F	F	F	F	F	F	F	F	F	F	F	F	F	F	F	F	F	F	F	T	F	F	F	F	F	F	F	F	F	F	F	F	F	F	F	F	F	F	F	F	F	F	F	F	F	F	F	F	F	F	F	F	F	F	F	F	F	F	F	F	F	F	F	F	F	F	F	F	F	F	F	F	F	F	F	F	F	F	F	F	F	F	F	F	F	F	F	0.727617	1
460	F	F	T	F	T	F	F	F	F	F	F	F	F	F	F	F	F	F	F	F	F	F	F	F	F	F	F	F	F	F	F	F	F	F	F	F	F	F	F	F	F	F	F	F	F	F	F	F	F	F	F	T	F	F	F	F	F	F	F	F	F	F	T	F	F	F	F	F	F	T	F	F	F	F	F	F	F	F	F	F	F	F	F	F	F	F	F	F	F	F	F	F	F	F	F	F	F	F	F	F	F	F	F	F	F	0.504202	1
461	F	F	F	F	F	F	F	F	F	F	F	F	F	F	F	F	F	F	F	F	F	F	F	F	F	F	F	F	F	F	F	F	F	F	F	F	F	F	F	F	F	F	F	F	F	F	F	F	F	F	F	F	F	F	F	F	F	F	F	F	F	F	F	F	F	F	F	F	F	F	F	F	F	F	F	F	F	F	F	F	F	F	F	F	F	F	F	F	F	F	F	F	F	F	F	F	F	F	F	F	F	F	F	F	F	0.0420168	1
462	F	F	T	F	F	F	F	F	F	F	F	F	F	F	F	F	F	F	F	F	F	F	F	F	F	F	F	F	F	F	F	F	F	F	F	F	F	F	F	T	F	T	F	T	F	F	F	F	F	F	F	T	F	F	F	F	F	F	F	F	F	F	T	F	F	T	F	F	F	F	F	F	F	T	F	F	F	F	F	F	F	F	F	F	F	F	F	F	F	F	F	F	F	F	F	F	F	F	F	F	F	T	F	F	F	0.258944	1
463	F	F	T	F	F	F	F	F	F	F	F	F	F	F	F	F	F	F	T	F	F	F	F	F	F	F	F	F	F	T	F	F	F	F	F	F	F	F	F	F	F	F	T	F	F	F	F	F	F	F	F	F	F	F	F	F	F	F	F	F	F	F	F	F	F	F	F	F	T	F	F	F	F	T	F	F	F	F	F	F	F	F	F	F	F	F	F	F	F	F	F	F	F	F	F	F	F	F	F	F	F	F	F	F	F	0.268908	0
464	F	F	F	F	F	F	F	F	F	F	F	F	F	F	F	F	F	F	F	F	F	F	F	F	F	F	F	F	F	F	F	F	F	F	F	F	F	T	F	F	F	F	T	F	F	F	F	F	F	F	F	F	F	F	T	F	F	F	F	F	F	F	F	F	F	T	F	F	F	F	F	F	F	F	F	F	F	F	F	F	F	F	F	F	F	F	F	F	F	F	F	F	F	F	F	F	F	F	F	F	F	F	F	F	F	1.89716	1
465	F	F	F	F	F	F	F	F	F	F	F	F	F	F	F	F	F	F	F	F	F	F	F	F	F	F	F	F	F	F	F	F	F	F	F	F	F	F	F	F	F	F	F	F	F	F	F	F	F	F	F	F	F	F	F	F	F	F	F	F	F	F	F	F	F	F	F	F	F	F	F	F	F	F	F	F	F	F	F	F	F	F	F	F	F	F	F	F	F	F	F	F	F	F	F	F	F	F	F	F	F	F	F	F	F	2.01453	0
466	F	F	F	F	F	T	F	F	F	F	F	F	F	F	F	F	F	F	F	F	F	F	F	F	F	F	F	F	F	F	F	F	F	F	F	F	F	F	F	F	F	F	F	F	F	F	F	F	F	F	F	F	F	F	F	F	F	F	F	F	F	F	F	F	F	F	F	F	F	F	F	F	F	F	F	F	F	F	F	F	F	F	F	F	F	F	F	F	F	F	F	F	F	F	F	F	F	F	F	F	F	F	F	F	F	1.31139	1
467	F	F	F	F	F	F	F	F	F	F	F	F	F	F	F	F	F	F	F	F	F	F	F	F	F	F	F	F	F	F	F	F	F	F	F	F	F	F	F	F	F	F	F	F	F	F	F	F	F	F	F	T	F	F	F	F	F	F	F	F	F	F	F	F	F	F	F	F	F	F	F	F	F	F	F	F	F	F	F	F	F	F	T	F	F	F	F	F	F	F	F	F	F	F	F	F	F	F	F	F	F	F	F	F	F	0.239496	0
468	F	F	F	F	F	F	F	F	F	F	F	F	F	F	F	F	F	F	F	F	F	F	F	F	F	F	F	F	F	F	F	F	F	F	F	F	F	F	F	F	F	T	F	F	F	F	F	F	F	F	F	F	F	F	F	F	F	F	F	F	F	F	F	F	F	F	F	F	F	F	F	F	F	F	F	F	F	F	F	F	F	F	F	F	F	F	F	T	F	F	F	F	F	F	F	F	F	F	F	F	F	F	F	F	F	1.14502	1
469	F	F	F	F	F	F	F	F	F	F	F	F	F	F	F	F	F	F	F	F	F	F	F	F	F	F	F	F	F	F	F	F	F	F	F	F	F	F	F	F	F	F	F	F	F	T	F	F	F	F	F	F	F	F	F	F	F	F	F	F	F	F	F	F	F	F	F	F	F	F	F	F	T	T	F	F	F	F	F	F	F	F	F	F	F	F	F	F	F	F	F	F	F	F	F	F	F	F	F	F	F	F	F	F	F	0.489465	0
470	F	F	F	F	F	F	F	F	F	F	F	F	F	F	T	F	F	F	F	F	F	F	F	F	T	F	F	F	F	F	T	F	F	F	F	F	F	F	F	F	F	F	F	F	F	F	F	F	F	F	F	F	F	F	F	F	F	F	F	F	F	F	F	F	F	F	F	F	F	F	F	F	F	F	F	F	F	F	F	F	F	F	F	F	F	F	F	F	F	F	F	F	F	F	F	F	F	F	T	F	T	F	F	F	F	2.24508	1
471	F	F	F	F	F	F	F	F	F	F	F	F	F	F	F	F	F	F	F	F	F	F	F	F	F	F	F	F	F	F	F	F	F	F	T	F	F	F	F	F	F	F	F	F	F	F	F	F	F	T	F	F	F	T	F	F	F	F	F	F	F	F	F	F	T	F	F	F	F	F	F	T	F	T	F	F	F	F	F	F	F	F	F	F	F	F	F	F	F	F	F	F	F	F	F	F	F	F	T	F	F	F	F	F	F	0.0609065	1
472	F	F	F	F	F	T	F	F	F	F	F	F	F	F	F	F	F	F	F	F	F	F	F	F	F	F	F	F	F	F	F	F	F	F	F	F	F	F	F	F	F	F	F	F	F	F	F	F	F	F	F	F	F	F	F	F	F	F	F	F	F	F	T	T	F	F	F	F	F	F	F	F	T	F	F	F	F	T	F	F	F	F	F	F	F	F	F	F	F	F	F	F	F	F	F	F	F	F	F	F	F	T	F	F	F	1.07459	1
473	F	F	F	F	F	F	F	F	F	F	F	F	F	F	F	F	F	F	F	F	F	F	F	F	F	F	F	F	F	F	F	F	F	F	F	F	F	F	F	F	F	F	F	F	F	F	F	F	F	F	F	F	F	F	F	F	F	F	F	F	F	F	F	F	F	F	F	F	F	F	F	F	F	F	F	F	F	F	F	F	F	F	F	F	F	F	F	F	F	F	F	F	F	F	F	F	F	F	F	F	F	F	F	F	F	2.3377	1
474	F	F	T	F	T	F	F	F	F	F	F	F	F	F	T	T	F	F	F	F	F	F	F	F	F	T	F	F	F	F	F	F	F	F	F	F	F	T	F	F	F	F	F	F	F	F	F	F	F	F	F	F	F	F	F	F	F	F	F	F	F	F	F	F	F	F	F	F	T	F	F	F	T	T	F	F	F	F	F	F	F	F	F	F	F	F	F	F	F	F	F	F	F	F	F	F	F	F	F	F	F	F	F	F	F	0.705882	0
475	F	F	F	F	F	F	F	F	F	F	F	F	F	F	F	F	F	F	F	F	F	F	F	F	F	F	F	F	F	F	F	F	F	F	F	F	F	F	F	F	F	F	F	F	F	F	F	F	F	F	F	F	F	F	F	F	F	F	F	F	F	F	F	F	F	F	F	F	F	F	F	F	F	F	F	F	F	F	F	F	F	F	F	F	F	F	F	F	F	F	F	F	F	F	F	F	F	F	F	F	F	F	F	F	F	1.186	1
476	F	F	F	F	F	F	F	F	F	F	F	F	F	F	F	F	F	F	F	F	F	F	F	F	F	F	F	F	F	F	F	F	F	F	F	F	F	F	F	F	F	F	F	F	F	F	F	F	F	F	F	F	F	F	F	F	F	F	F	F	F	F	F	F	F	F	F	F	F	F	F	F	F	F	F	F	F	F	F	F	F	F	F	F	F	F	F	F	F	F	F	F	F	F	F	F	F	F	F	F	F	F	F	F	F	0.178282	1
477	F	F	T	F	F	F	F	F	F	F	F	F	F	F	F	F	F	F	F	F	F	F	F	F	F	F	F	F	F	F	F	F	F	F	F	F	F	F	F	F	F	F	F	F	F	F	F	F	F	F	F	F	F	F	F	F	F	F	F	F	F	F	F	F	T	F	F	F	T	F	F	F	F	T	F	F	F	F	F	F	F	F	F	F	F	T	F	T	F	F	F	F	F	F	F	F	F	F	F	F	F	F	F	F	F	0.581337	1
478	F	F	F	F	F	F	F	F	F	F	F	F	F	F	F	F	F	F	F	F	F	F	F	F	F	F	F	F	F	F	F	F	F	F	F	F	F	F	F	F	F	F	F	F	F	F	F	F	F	F	F	F	F	F	F	F	F	F	F	F	F	F	F	F	F	F	F	F	F	F	F	F	F	F	F	F	F	F	F	F	F	F	F	F	F	F	F	F	F	F	F	F	F	F	F	F	F	F	F	F	F	F	F	F	F	27.3017	0
479	F	F	T	F	F	F	F	F	F	F	F	F	F	F	F	F	F	F	F	F	F	F	F	F	F	F	F	F	F	T	F	F	F	F	F	F	F	F	F	F	F	F	F	F	F	F	F	F	F	F	F	F	F	F	F	F	F	F	F	F	F	F	F	F	F	F	F	F	F	F	F	F	F	F	F	F	F	F	F	F	F	F	F	F	F	F	F	F	F	F	F	F	F	F	F	F	F	F	F	F	F	F	F	F	F	3.87822	1
480	F	F	T	F	F	T	F	F	F	F	F	F	F	F	F	F	F	F	F	F	F	F	F	F	T	F	F	F	F	F	F	F	F	F	F	F	F	F	F	F	F	T	F	F	F	F	F	F	F	F	F	T	F	F	F	F	F	F	F	F	F	F	F	F	F	F	F	F	F	F	F	F	F	T	F	F	F	F	F	F	F	F	F	F	F	T	F	F	F	F	F	F	F	F	F	F	F	F	F	F	F	T	F	F	F	0.0685413	1
481	F	F	F	F	F	F	F	F	F	F	F	F	F	F	F	F	F	F	F	F	F	F	F	F	F	F	F	F	F	F	F	F	F	F	F	F	F	F	F	F	F	F	F	F	F	F	F	F	F	F	F	F	F	F	F	F	F	F	F	F	F	F	F	F	F	F	F	F	F	F	F	F	F	F	F	F	F	F	F	F	F	F	F	F	F	F	F	F	F	F	F	F	F	F	F	F	F	F	F	F	F	F	F	F	F	0.97992	1
482	F	F	F	F	F	F	F	F	F	F	T	F	F	F	F	F	F	F	F	F	F	F	F	T	F	T	F	F	F	T	F	F	F	F	F	T	F	F	T	F	F	T	F	F	F	F	F	F	F	F	F	F	F	F	F	F	F	F	F	F	F	F	F	F	F	F	F	F	F	F	F	F	F	F	F	F	F	F	F	F	F	F	F	F	F	F	F	F	F	F	F	F	F	F	F	F	F	F	F	F	F	F	F	F	F	0.806723	1
483	F	F	F	F	F	F	F	F	F	F	F	F	F	F	F	F	F	F	F	F	F	F	F	F	F	F	F	F	F	F	F	F	F	F	F	F	F	F	F	F	F	T	F	F	F	F	F	F	F	F	F	F	F	F	F	F	F	F	F	F	F	F	F	F	F	F	F	F	F	F	F	F	F	F	F	F	F	F	F	F	F	F	F	F	F	F	F	F	F	F	F	F	F	F	F	F	F	F	F	F	F	F	F	F	F	0.076175	1
484	F	F	F	F	F	F	F	F	F	F	F	F	F	F	F	F	F	F	F	F	F	F	F	F	F	F	F	F	F	F	F	F	F	F	F	F	F	F	F	F	F	F	F	F	F	F	F	F	F	F	F	T	F	F	F	F	F	F	F	F	F	F	F	F	F	F	F	F	F	F	F	F	F	F	F	F	F	F	F	F	F	F	F	F	T	F	F	F	F	F	F	F	F	F	F	F	F	F	F	F	F	F	F	F	F	2.96218	1
485	F	F	F	T	F	T	F	F	F	F	F	F	F	F	F	F	T	T	F	F	F	F	F	F	F	F	F	T	T	T	F	F	F	F	F	F	F	F	F	F	F	T	F	F	F	F	F	F	F	F	F	F	F	F	F	F	F	F	F	F	F	F	F	F	F	F	F	F	F	F	F	F	F	F	F	F	F	F	F	F	F	F	F	F	F	F	F	F	F	F	F	F	F	F	F	F	F	F	F	F	F	F	F	F	F	1.87815	1
486	F	F	T	F	F	F	F	F	F	F	F	F	F	F	T	F	F	F	F	F	F	T	F	F	F	F	F	T	F	T	F	F	F	F	F	F	F	F	T	F	F	T	F	F	F	F	F	F	F	F	F	F	F	F	F	F	F	F	F	F	F	F	F	F	F	F	F	F	F	T	F	F	F	F	F	F	F	T	F	F	F	F	F	F	F	F	F	F	F	F	F	F	F	F	F	F	F	F	F	F	F	F	F	F	F	1.46927	1
487	F	F	T	F	F	F	F	F	F	F	F	F	F	F	F	F	F	F	F	F	F	F	F	F	T	F	F	F	F	F	F	F	F	F	F	F	F	F	F	F	F	F	F	F	F	F	T	F	T	F	F	F	F	F	F	F	F	F	F	F	F	F	F	F	F	F	F	F	F	F	F	F	F	F	F	F	F	F	F	F	F	F	F	F	F	F	F	F	F	F	F	F	F	F	F	F	F	F	F	F	F	F	F	F	F	0.398249	1
488	T	F	F	F	F	F	F	F	F	F	F	F	F	F	F	F	F	F	F	F	F	F	F	F	F	F	F	F	F	F	F	F	F	F	F	F	F	F	F	F	F	F	F	F	F	F	F	F	F	F	F	F	F	F	F	F	F	F	F	F	F	F	F	T	F	F	F	F	F	F	F	F	F	F	F	F	F	F	F	F	F	F	F	F	F	F	F	F	F	F	F	F	F	F	F	F	F	F	F	F	F	T	F	F	F	9.0623	0
489	F	F	F	F	F	F	F	F	F	F	T	F	F	F	F	F	F	T	F	F	F	F	F	F	F	F	F	F	F	F	F	F	F	F	F	F	F	F	F	F	F	F	F	F	F	F	F	F	F	F	F	F	F	F	F	F	F	F	F	F	F	F	F	F	F	F	F	F	F	F	F	F	F	F	F	F	F	F	F	F	F	F	F	F	F	F	F	F	F	F	F	F	F	F	F	F	F	F	F	F	F	F	F	F	F	0.352518	0
490	F	F	F	F	F	F	F	F	F	F	F	F	F	F	F	F	F	F	F	F	F	F	F	F	F	F	F	F	F	F	F	F	F	F	F	F	F	F	F	F	F	F	F	F	F	F	F	F	F	F	F	F	F	F	F	F	F	F	F	F	F	F	F	F	F	F	F	F	F	F	F	F	F	F	F	F	F	F	F	F	F	F	F	F	F	F	F	F	F	F	F	F	F	F	F	F	F	F	F	F	F	F	F	F	F	0.0328228	1
491	F	F	T	F	F	T	F	F	F	F	F	F	F	F	F	F	F	F	F	F	F	F	F	F	F	F	F	F	F	F	F	F	F	F	F	F	F	F	F	F	F	F	F	F	F	F	F	F	F	F	F	F	F	F	F	F	F	F	F	F	F	F	F	F	F	F	F	F	T	F	F	F	F	F	F	F	F	F	F	F	F	F	F	F	F	F	F	F	F	F	F	F	F	F	F	F	F	F	F	F	F	F	F	F	F	0.743056	1
492	F	F	F	F	F	F	F	F	F	F	F	F	F	F	F	F	F	F	F	F	F	F	F	F	F	F	F	F	F	F	F	F	F	F	F	F	F	F	F	F	F	F	F	F	F	F	F	F	F	F	F	F	F	F	F	F	F	F	F	F	F	F	F	F	F	F	F	F	T	F	F	F	F	F	F	F	F	F	F	F	F	F	F	F	F	F	F	F	F	F	F	F	F	F	F	F	F	F	F	F	F	F	T	F	F	1.04595	1
493	F	F	F	F	F	F	F	F	F	F	F	F	F	F	F	F	F	F	F	F	F	F	F	F	F	F	F	F	F	F	F	F	F	F	F	F	F	F	F	F	F	F	F	F	F	F	F	F	F	F	F	F	F	F	F	F	F	F	F	F	F	F	F	F	F	F	F	F	T	F	F	F	F	F	F	F	F	F	F	F	F	F	F	F	F	F	F	F	F	F	F	F	F	F	F	F	F	F	F	F	F	F	F	F	F	0.0803213	1
494	F	F	F	F	F	F	T	F	F	F	F	F	F	F	F	F	F	F	F	F	F	F	F	F	F	F	F	F	F	F	F	F	F	F	F	F	F	F	F	F	F	F	F	F	F	F	F	F	F	F	F	F	F	F	F	F	F	F	F	F	F	F	F	F	F	F	F	F	F	F	F	F	F	F	F	F	F	F	F	F	F	F	F	F	F	F	F	F	F	F	F	F	F	F	F	F	F	F	F	F	F	F	F	F	F	3.17411	1
495	F	F	F	F	F	T	F	F	F	F	F	F	F	F	F	F	F	F	F	F	F	F	F	F	F	F	F	F	F	F	F	F	F	F	F	F	F	F	F	F	F	T	F	F	F	F	F	F	F	F	F	F	F	F	F	F	F	F	F	F	F	F	F	F	F	F	F	F	F	T	F	F	F	F	F	F	F	F	F	F	F	F	F	F	F	F	F	F	F	F	F	F	F	F	F	F	F	F	F	F	F	F	F	F	F	0.0853392	1
496	F	F	T	F	F	F	T	F	F	F	F	F	F	F	F	F	F	F	F	F	F	F	F	F	F	F	F	F	F	F	F	F	F	F	F	F	F	T	F	F	F	F	F	F	F	F	F	F	F	F	F	F	F	F	T	F	F	F	F	F	F	F	F	F	F	F	F	F	F	T	F	F	F	T	F	F	F	F	F	F	F	F	F	F	T	F	F	F	F	F	F	F	F	F	F	F	F	F	F	F	F	F	F	F	F	0.310924	1
497	F	F	F	F	F	F	F	F	F	F	F	F	F	F	F	F	F	F	F	F	F	F	F	F	F	F	F	F	F	F	F	F	F	F	F	F	F	F	F	F	F	F	F	F	F	F	F	F	F	F	F	F	F	F	F	F	F	F	F	F	F	F	F	F	F	F	F	F	F	F	F	F	F	T	F	F	F	F	F	F	F	F	F	F	T	F	F	F	F	F	F	F	F	F	F	F	F	F	F	F	F	F	F	F	F	0.918919	0
498	F	F	F	F	F	F	F	F	F	F	T	F	F	F	F	F	F	F	F	F	F	F	F	F	F	F	F	F	F	F	F	F	F	F	F	F	F	F	F	F	F	F	F	F	F	F	F	F	F	F	F	F	F	F	F	F	F	F	F	F	F	F	F	F	F	F	F	F	F	F	F	F	F	F	F	F	F	F	F	F	F	F	F	F	T	F	F	F	F	F	F	F	F	F	F	F	F	F	F	T	T	F	F	F	F	0.374179	1
499	F	F	F	F	F	F	F	F	F	F	F	F	F	F	F	F	F	F	F	F	F	F	F	F	F	F	F	F	F	F	F	F	F	F	F	F	F	F	F	F	F	F	F	F	F	F	F	F	F	F	F	F	F	F	F	F	T	F	F	F	F	F	F	F	F	F	F	F	F	F	F	F	F	F	F	F	F	F	F	F	F	F	F	F	F	F	F	F	F	F	F	F	F	F	F	F	F	F	F	F	F	F	F	F	F	1.01473	1
500	F	F	F	F	F	F	F	F	F	F	F	F	F	F	F	F	F	F	F	F	F	F	F	F	F	F	F	F	F	F	F	F	F	F	F	F	F	F	F	F	F	F	F	F	F	F	F	F	F	F	F	F	F	F	F	F	F	F	F	F	F	F	F	F	F	F	F	F	F	F	F	F	F	F	F	F	F	F	F	F	F	F	F	F	F	F	F	F	F	F	F	F	F	F	F	F	F	F	F	F	F	F	F	F	F	0.0959302	0
501	F	F	F	T	F	F	F	F	F	F	F	F	F	F	F	F	F	F	F	F	F	F	F	F	F	F	F	T	F	F	F	F	F	F	F	F	F	F	F	F	F	F	T	F	F	F	F	F	F	F	F	T	F	T	F	F	F	F	F	F	F	F	F	F	F	F	F	F	F	F	F	F	F	F	F	F	F	F	F	F	F	F	F	F	F	F	F	F	F	F	F	F	F	F	T	F	F	F	T	F	F	F	F	F	F	0.0829694	1
502	F	F	T	F	F	T	F	F	F	F	F	F	F	F	F	T	F	F	F	F	F	F	F	F	F	F	F	F	F	F	F	F	F	F	F	F	F	F	F	F	F	F	F	F	F	F	F	F	F	F	F	T	F	F	F	F	T	F	F	F	F	F	F	F	F	F	F	F	F	T	F	F	F	F	F	F	F	T	T	F	F	F	F	F	F	F	F	F	F	F	F	F	T	F	F	F	F	F	F	F	T	F	F	F	F	0.504202	0
503	F	F	T	F	F	F	F	F	F	F	F	F	F	F	F	F	F	F	F	F	F	F	F	F	F	F	F	F	F	F	F	F	F	F	F	F	F	F	F	F	F	F	F	F	F	F	F	F	F	F	F	T	F	F	F	F	F	F	F	F	F	F	F	F	F	F	F	F	F	F	F	F	F	F	F	F	F	F	F	F	F	F	F	F	F	F	F	F	F	F	F	F	F	F	T	F	F	F	T	F	F	F	F	F	F	0.298319	1
504	F	F	F	F	F	F	F	F	F	F	F	F	F	F	F	F	F	F	F	F	F	F	F	F	F	F	F	F	F	F	F	F	F	F	F	F	F	F	F	F	F	F	F	F	F	F	F	F	F	F	F	F	F	F	F	F	F	F	F	F	F	F	F	F	F	F	F	F	F	F	F	F	F	F	F	F	F	F	F	F	F	F	F	F	F	F	F	F	F	F	F	F	F	F	F	F	F	F	F	F	F	F	F	F	F	1.05221	1
505	F	F	F	F	F	F	F	F	F	F	F	F	F	F	F	F	F	F	F	F	F	F	F	F	F	F	F	F	F	F	F	F	F	F	F	F	F	F	F	F	F	F	F	F	F	F	F	F	F	F	F	F	F	F	F	F	F	F	F	F	F	F	F	F	F	F	F	F	F	F	F	F	F	F	F	F	F	F	F	F	F	F	F	F	F	F	F	F	F	F	F	F	F	F	F	F	F	F	F	F	F	F	F	F	F	2.95833	1
506	F	F	T	F	F	F	F	F	F	F	F	F	F	F	T	F	F	F	F	F	F	F	F	F	F	T	F	F	F	F	F	F	F	F	F	F	F	F	T	F	F	F	F	F	F	F	F	F	F	F	F	F	F	F	F	F	F	F	F	F	F	F	F	F	F	F	F	F	F	F	F	F	F	F	F	F	F	F	F	F	F	F	F	F	F	F	F	F	F	F	F	F	F	F	F	F	F	F	F	F	F	F	F	F	F	0.840696	1
507	F	F	F	F	F	F	F	F	F	F	T	F	F	F	F	F	F	T	F	F	F	F	F	F	F	F	F	F	F	F	F	F	F	F	F	F	F	F	T	F	F	F	T	F	F	F	F	F	F	F	F	T	F	F	F	F	F	F	F	F	F	F	F	F	F	F	F	F	F	F	F	F	F	F	F	F	F	F	F	F	F	F	F	F	F	F	F	F	F	F	F	F	F	F	F	F	F	F	F	F	F	F	F	F	F	0.722101	0
508	F	F	F	F	F	F	F	F	F	F	F	F	F	F	F	F	F	F	F	F	F	F	F	F	F	F	F	F	F	F	F	F	F	F	F	F	F	F	F	F	F	F	F	F	F	F	F	F	F	F	F	F	F	F	F	F	F	F	F	F	F	F	F	F	F	F	F	F	F	F	F	F	F	T	F	F	F	F	F	F	F	T	F	F	F	F	F	F	F	F	F	F	F	F	F	F	F	F	F	F	F	T	F	F	F	2.12654	1
509	F	F	F	F	F	F	F	F	F	F	F	F	F	F	F	F	F	F	F	F	F	F	F	F	F	F	F	F	F	F	F	F	F	F	F	F	F	F	F	F	F	F	F	F	F	F	F	F	F	F	F	F	F	F	F	F	F	F	F	F	F	F	F	F	F	F	F	F	F	F	F	F	F	F	F	F	F	F	F	F	F	F	F	F	F	F	F	F	F	F	F	F	F	F	F	F	F	F	F	F	F	F	F	F	F	0.441466	1
510	F	F	F	F	F	F	F	F	F	F	F	F	F	F	F	F	F	F	F	T	F	F	F	F	F	F	F	F	F	F	F	F	F	F	F	F	F	F	F	F	F	F	F	F	F	F	F	F	F	F	F	F	F	F	F	F	F	F	F	F	F	F	F	F	F	F	F	F	T	F	F	F	F	F	F	F	F	F	F	F	F	F	F	F	F	F	F	F	F	F	F	F	F	F	F	F	F	F	F	F	F	F	F	F	F	0.461698	1
511	F	F	F	F	F	F	F	F	F	F	F	F	T	F	F	F	F	T	F	F	F	F	F	F	F	F	F	F	F	F	F	F	F	F	F	F	F	F	T	F	F	T	F	F	F	F	F	F	F	F	F	F	F	F	F	F	T	F	F	F	F	F	F	F	F	F	T	F	F	F	F	F	F	F	F	F	F	F	F	F	F	F	F	F	T	F	F	F	F	F	F	F	F	F	F	F	F	F	F	F	T	F	F	F	F	19.0782	0
512	F	F	F	F	F	F	F	F	F	F	T	F	F	F	F	F	F	T	F	F	F	F	F	F	F	T	F	T	F	F	F	F	F	F	F	T	F	F	F	F	F	T	F	F	F	F	F	F	F	F	F	F	F	F	F	F	F	F	F	F	F	F	F	F	F	F	F	F	F	F	F	F	F	F	F	T	F	F	F	F	F	F	F	F	F	F	F	F	F	F	F	F	F	F	T	F	F	F	T	F	T	F	F	F	F	0.618267	1
513	F	F	F	F	T	F	T	F	F	F	F	F	F	F	F	T	F	F	F	F	F	F	F	F	F	F	F	F	F	F	F	F	F	F	F	F	F	F	F	F	F	F	F	F	F	F	F	F	F	F	F	T	F	F	F	F	F	F	F	F	F	F	F	F	F	F	F	F	F	F	T	F	F	F	F	F	F	F	F	F	F	F	F	F	F	F	F	F	F	F	F	F	F	F	F	F	F	F	T	F	T	F	T	F	F	0.486034	1
514	F	F	T	F	T	F	F	F	F	F	F	F	T	F	F	F	F	T	F	F	F	F	T	F	F	T	F	T	F	T	F	F	T	F	F	F	F	T	F	F	F	T	F	F	F	F	F	F	F	F	F	F	F	F	F	F	F	F	F	F	F	F	F	F	F	F	F	F	F	F	F	F	F	F	F	F	F	F	F	F	F	F	F	F	F	F	F	F	F	F	F	F	F	F	F	F	F	F	F	F	F	F	F	F	F	0.477024	0
515	F	F	F	F	F	F	F	F	F	F	F	F	F	F	F	F	F	F	F	F	F	F	F	F	F	F	F	F	F	F	F	F	F	T	F	F	F	F	T	F	F	F	F	F	F	F	F	F	F	F	F	F	F	F	F	F	F	F	F	F	F	F	T	F	F	T	F	F	F	F	F	F	F	F	F	F	F	F	F	F	F	F	F	F	F	F	F	F	F	F	F	F	F	F	T	F	F	F	T	F	F	F	F	F	F	1.88663	0
516	F	F	F	F	F	F	F	F	F	F	F	F	F	F	F	F	F	F	F	F	F	F	F	F	F	F	F	F	F	F	F	F	F	F	F	F	F	F	F	F	F	F	F	F	F	F	F	F	F	F	F	F	F	F	F	F	F	F	F	F	F	F	T	F	F	F	F	F	F	T	F	F	F	T	F	F	F	F	F	F	F	F	F	F	F	F	F	F	F	T	F	F	F	F	F	F	F	F	F	F	F	T	F	F	F	3.64535	0
517	F	F	F	F	F	F	F	F	F	F	F	F	F	F	F	F	F	T	F	F	F	F	F	F	F	F	F	F	F	F	F	F	F	F	F	F	F	F	F	F	F	F	F	F	F	F	F	F	F	F	F	F	T	T	F	F	F	F	F	F	F	F	F	F	F	F	F	F	T	F	F	F	T	T	F	F	F	F	F	F	F	F	F	F	F	F	F	F	F	F	F	F	F	F	F	F	F	F	F	F	F	F	F	F	F	3.84324	0
518	F	F	F	F	F	F	F	F	F	F	F	F	F	F	F	F	F	F	F	F	F	F	F	F	F	F	F	F	F	F	F	F	F	F	F	F	F	F	F	F	F	F	F	F	F	F	F	F	F	F	F	F	F	F	T	F	F	F	F	F	F	F	F	F	F	F	F	F	F	F	F	F	F	F	F	F	F	F	F	F	F	F	F	F	F	F	F	F	F	F	F	F	F	F	F	F	F	F	F	F	F	T	F	F	F	2.69432	0
519	F	F	F	F	F	F	F	F	F	T	F	F	F	F	F	F	F	T	F	F	F	F	F	F	F	F	F	F	F	F	F	F	F	F	F	F	F	F	F	F	F	T	F	F	F	F	F	F	F	F	F	F	F	F	F	F	F	F	F	F	F	F	F	F	F	F	F	F	F	F	F	F	F	F	F	F	F	F	F	F	F	F	F	F	F	F	F	F	F	F	F	F	F	F	F	F	F	F	F	F	F	F	F	F	F	0.859956	0
520	F	F	T	F	F	F	F	F	F	F	F	F	F	F	F	F	F	F	F	F	F	F	F	F	F	F	F	F	F	F	F	F	F	F	F	F	F	T	F	F	F	F	F	F	F	F	F	F	F	F	F	F	F	F	F	F	F	F	F	F	T	F	F	F	F	F	F	F	F	F	F	F	F	F	F	F	F	F	F	F	F	F	F	F	F	T	F	F	F	F	F	F	F	F	F	F	F	F	F	F	F	F	F	F	F	0.722101	1
521	F	F	T	F	F	F	F	F	F	F	F	F	F	F	F	F	F	F	F	F	F	F	F	T	F	F	F	F	F	F	F	F	F	F	F	F	F	F	F	F	F	F	F	F	F	T	F	F	F	F	F	T	F	F	F	F	F	F	F	F	F	F	F	F	F	F	F	F	T	F	F	F	F	T	F	F	F	T	F	F	F	F	F	F	F	F	T	F	F	T	F	F	T	F	F	F	F	F	F	F	F	F	F	F	F	0.0683453	1
522	T	F	T	F	T	F	F	F	F	F	F	F	F	F	F	F	F	F	F	F	F	F	F	F	F	F	F	F	F	F	F	F	F	F	F	F	F	F	F	F	F	F	F	F	F	F	F	F	F	F	F	T	F	F	F	F	F	F	F	F	F	F	F	F	F	F	F	F	F	T	F	F	F	T	F	F	F	F	F	F	F	F	F	F	T	F	F	F	T	F	F	F	F	F	F	F	F	F	F	F	F	F	F	F	F	0.154098	1
523	F	F	T	F	F	T	F	F	F	F	F	T	F	F	F	F	F	F	F	F	F	F	F	F	F	F	F	F	F	F	F	F	F	F	F	F	F	F	F	F	F	F	F	F	F	F	F	F	F	F	F	F	F	F	F	F	F	F	F	F	F	F	F	T	F	F	F	F	F	F	F	T	F	T	F	F	F	F	F	F	F	F	F	F	T	T	F	F	F	F	F	F	F	F	F	F	F	F	F	F	F	F	F	F	F	0.0949033	1
524	F	F	F	F	F	F	F	F	F	F	F	F	F	F	F	F	F	F	F	F	F	F	F	F	F	T	F	F	F	F	F	F	F	F	F	F	F	F	T	F	F	F	F	F	F	F	F	F	F	F	F	F	F	F	F	F	F	F	F	F	F	F	F	F	F	F	F	F	F	F	F	F	T	F	F	F	F	F	F	F	F	F	F	F	F	F	F	F	F	F	F	F	F	F	F	F	F	T	T	F	F	F	F	F	F	2.45514	1
525	F	F	F	F	F	F	F	F	F	F	F	F	F	F	F	F	F	F	F	F	F	F	F	F	F	F	F	F	F	F	F	F	F	F	F	F	F	F	F	F	F	F	F	F	F	F	F	F	F	F	F	T	F	F	F	F	F	F	F	F	F	F	F	F	F	F	F	F	F	F	F	F	F	F	F	F	F	F	F	F	F	F	F	F	F	F	F	F	F	F	F	F	F	F	F	F	F	F	F	F	F	F	F	F	F	0.596639	1
526	F	F	F	T	F	F	F	F	F	F	F	F	F	F	F	F	F	F	F	F	F	F	F	F	F	F	F	F	F	F	F	F	F	F	F	F	F	F	F	F	F	F	F	F	F	F	F	F	F	F	F	F	F	F	F	F	F	F	F	F	F	F	F	F	F	F	F	F	F	F	F	F	F	F	F	F	F	F	F	F	F	F	F	F	F	F	F	F	F	F	F	F	F	F	F	F	F	F	F	F	F	F	F	F	F	0.659643	1
527	F	F	T	F	F	F	F	F	F	F	F	F	F	F	F	F	F	F	F	F	F	F	F	F	F	F	F	F	F	F	F	F	F	F	F	F	F	F	F	F	F	F	F	F	F	F	F	F	F	F	F	T	F	F	F	T	F	F	F	F	F	F	F	F	F	F	F	F	F	F	F	F	F	F	F	F	F	F	F	F	F	F	F	F	F	F	F	F	F	F	F	F	F	F	F	F	F	F	F	F	F	F	F	F	F	1.04622	1
528	F	F	T	F	F	F	F	F	F	F	F	F	F	F	F	F	F	F	F	F	F	F	F	F	F	F	F	F	F	F	F	F	F	F	F	F	F	F	F	F	F	F	F	F	F	F	F	F	F	F	F	F	F	F	F	F	F	F	F	F	F	F	F	F	F	F	F	F	F	F	F	F	F	F	F	F	F	F	F	F	F	F	F	F	F	F	F	F	F	F	F	F	F	F	F	F	F	F	F	F	F	F	F	F	F	0.533958	1
529	F	F	F	F	F	F	F	F	F	F	F	F	F	F	F	F	F	F	F	F	F	F	F	F	F	F	F	F	F	F	F	F	F	F	F	F	F	F	F	F	F	F	F	F	F	F	F	F	F	F	F	F	F	F	F	F	F	F	F	F	F	F	F	F	F	F	F	F	T	F	F	F	F	T	F	F	F	F	F	F	F	F	F	F	F	F	F	F	F	F	F	F	F	F	F	F	F	F	F	F	F	F	F	F	F	0.834061	1
530	F	F	T	F	F	F	F	F	F	F	F	F	F	F	T	F	F	F	F	F	F	F	F	F	F	F	F	T	F	T	F	F	F	F	F	F	F	F	F	F	F	F	F	F	F	F	F	F	F	F	F	F	F	F	F	F	F	F	F	F	F	F	F	F	F	F	F	F	F	F	F	F	F	F	F	F	F	F	F	F	F	F	F	F	F	F	F	F	F	F	F	F	F	F	F	F	F	F	F	F	F	F	F	F	F	0.930233	0
531	F	F	F	F	F	F	F	F	F	F	F	F	F	F	F	F	F	F	F	F	F	F	F	F	F	F	F	F	F	F	F	F	F	F	F	F	F	F	F	F	F	F	F	F	F	F	F	F	F	F	F	F	F	F	F	F	F	F	F	F	F	F	F	T	F	F	F	F	F	F	F	F	F	F	F	F	F	F	F	F	F	F	F	F	F	F	F	F	F	F	F	F	F	F	F	F	F	F	F	F	F	F	F	F	F	0.747899	1
532	F	F	T	F	F	F	F	F	F	F	F	F	F	F	F	T	F	F	F	F	F	F	F	F	F	F	F	F	F	F	F	F	F	F	F	F	F	F	F	F	F	F	F	F	F	F	F	F	F	F	F	F	F	F	F	F	F	F	F	F	F	F	F	F	F	F	F	F	F	F	F	F	T	T	F	F	F	F	F	F	F	F	F	F	F	F	F	F	F	F	F	F	F	F	F	F	F	F	F	F	F	F	F	F	F	0.376471	1
533	F	F	T	F	F	F	F	F	F	F	F	F	F	F	F	F	F	F	F	F	F	F	F	F	F	F	F	F	F	F	F	F	F	F	F	F	F	F	F	F	F	F	F	F	F	F	F	F	F	F	F	F	F	F	F	F	F	F	F	F	F	F	F	F	F	F	F	F	F	F	F	F	F	F	F	F	F	F	F	F	F	F	F	F	F	F	F	F	F	F	F	F	F	F	F	F	F	F	F	F	F	F	F	F	F	1.56105	0
534	F	F	F	F	T	F	F	F	F	F	F	F	F	F	F	F	F	T	F	F	F	F	F	F	F	T	F	F	F	F	F	F	F	F	F	F	F	F	F	F	F	T	F	F	F	F	F	F	F	F	F	F	F	F	F	F	F	F	F	F	F	F	F	F	F	F	F	F	F	F	F	F	F	T	F	F	F	F	F	F	F	F	F	F	F	F	F	F	F	F	F	F	F	F	F	F	F	F	F	F	F	T	F	F	F	0.566265	1
535	F	F	F	F	F	F	F	F	F	F	F	F	F	F	F	F	F	F	F	F	F	F	F	F	F	F	F	F	F	F	F	F	F	F	F	F	F	F	F	F	F	F	F	F	F	F	F	F	F	F	F	F	F	F	F	F	F	F	F	F	F	F	F	F	F	F	F	F	F	F	F	F	F	T	F	F	F	F	F	F	F	F	F	F	F	F	F	F	F	F	F	F	F	F	F	F	F	F	F	F	F	F	F	F	F	0.618217	0
536	F	F	F	F	F	F	F	F	F	F	F	F	F	F	F	F	F	F	F	F	F	F	F	F	F	F	F	F	F	F	F	F	F	F	F	F	F	F	F	F	F	F	F	F	F	F	F	F	F	F	F	T	F	F	F	F	F	F	F	F	F	F	F	F	F	F	F	F	F	F	F	F	F	T	F	F	F	F	F	F	F	F	F	F	F	F	F	F	F	F	F	F	F	F	F	F	F	F	F	F	F	F	F	F	F	0.0378151	1
537	F	F	F	F	F	F	F	F	F	F	F	F	F	F	F	F	F	F	F	F	F	F	F	F	F	F	F	F	F	F	F	F	F	F	F	F	F	T	F	F	F	F	T	F	F	F	F	F	F	F	F	F	F	F	F	F	F	F	F	F	F	F	F	F	F	F	F	F	F	F	F	F	F	F	F	F	F	F	F	F	F	F	F	F	F	F	F	F	F	F	F	F	F	F	F	F	F	F	F	F	F	F	F	F	F	1.2459	1
538	F	F	F	F	F	T	F	F	F	F	F	F	F	F	F	F	F	F	F	F	F	F	F	F	F	F	F	F	F	T	F	F	F	F	F	F	F	F	F	F	F	F	F	F	F	F	F	F	F	F	F	F	F	F	F	F	F	F	F	F	F	F	F	F	F	F	F	F	F	F	F	F	F	F	F	F	F	F	F	F	F	F	T	F	F	T	F	F	F	F	F	F	F	F	F	F	F	F	F	F	F	F	F	F	F	0.546191	1
539	F	F	F	F	F	F	F	F	F	F	F	F	F	F	F	F	F	T	F	F	F	F	F	F	F	F	F	F	F	F	F	F	F	F	F	F	F	F	F	F	F	T	F	F	F	F	F	F	F	F	F	F	F	F	F	F	F	F	F	F	F	F	F	F	F	F	F	F	F	F	F	F	F	F	F	F	F	F	F	F	F	F	F	F	F	F	F	F	F	F	F	F	F	F	F	F	F	F	F	F	F	F	F	F	F	0.520788	1
540	F	F	T	F	F	F	F	F	F	F	F	F	F	F	F	F	F	F	F	F	F	F	F	F	F	F	F	F	F	F	F	F	F	F	F	F	F	F	F	F	F	F	F	F	F	F	F	F	F	F	F	F	F	F	F	F	F	F	F	F	F	F	F	F	F	F	F	F	F	F	F	F	F	F	F	F	F	F	F	F	F	F	F	F	F	F	F	F	F	F	F	F	F	F	F	F	F	F	F	F	F	F	F	F	F	3.43164	1
541	F	F	F	F	F	F	F	F	F	F	T	F	F	F	F	F	F	T	F	F	F	F	F	F	F	T	F	F	F	F	F	F	F	T	F	F	F	F	T	F	F	F	F	T	F	F	F	F	F	F	F	T	F	F	F	F	F	F	F	F	F	F	F	F	F	T	F	F	F	F	F	F	F	F	F	F	F	F	T	F	F	F	F	F	F	F	F	F	T	F	F	F	F	F	F	F	F	F	F	F	F	F	F	F	F	1.61572	1
542	F	F	F	F	F	F	F	F	F	F	F	F	F	F	T	F	F	F	F	F	F	F	F	F	T	F	F	F	F	F	F	F	F	F	F	F	F	F	F	F	F	F	F	F	F	F	F	F	F	F	F	F	F	T	F	F	F	F	F	F	F	F	F	F	F	F	F	F	F	F	F	F	F	F	F	F	F	F	F	F	F	F	F	F	F	F	F	F	F	F	F	F	F	F	F	F	F	F	F	F	F	F	F	F	F	1.06303	0
543	F	F	F	F	T	F	F	F	F	F	F	F	F	F	F	F	F	F	F	F	F	F	F	F	F	F	F	F	F	F	F	F	F	F	F	F	F	F	F	F	F	F	F	F	F	F	F	F	F	F	F	F	F	F	F	F	F	F	F	F	F	F	F	F	F	F	F	F	T	F	F	F	T	T	F	F	F	F	F	F	F	F	F	F	F	F	F	F	F	F	F	F	F	F	F	F	F	F	F	F	F	F	F	F	F	0.852941	1
544	F	F	T	F	F	F	F	F	F	T	F	F	F	F	F	F	F	T	F	F	F	F	F	F	F	F	F	F	F	F	F	F	F	F	F	F	F	F	F	F	F	T	F	F	F	F	F	F	F	F	F	F	F	F	F	F	F	F	F	F	F	F	F	F	F	F	F	F	F	F	F	F	F	F	F	F	F	F	F	F	F	F	F	F	F	F	F	F	F	F	F	F	F	F	F	F	F	F	F	F	F	F	F	F	F	4.92545	0
545	F	F	F	F	F	F	F	F	F	F	F	F	F	F	F	F	F	F	F	F	F	F	F	F	F	F	F	F	F	F	F	F	F	F	F	F	F	F	F	F	F	F	F	F	F	F	F	F	F	F	F	F	F	F	F	F	F	F	F	F	F	F	F	F	F	F	F	F	T	F	T	F	F	F	F	F	F	F	F	F	F	F	F	F	F	F	F	F	F	F	F	F	F	F	F	F	F	F	F	F	F	F	F	F	F	0.183807	1
546	F	F	F	F	F	F	F	F	F	F	F	F	F	F	F	F	F	T	F	F	F	F	F	F	T	F	F	F	F	F	F	F	F	F	F	F	F	T	F	F	F	T	F	F	F	F	F	F	F	F	F	T	F	F	F	F	F	F	F	F	F	F	F	F	F	F	F	F	F	T	F	F	F	T	F	F	F	F	F	F	F	F	F	F	T	F	F	F	F	F	F	F	F	F	F	F	F	F	F	F	F	F	F	F	F	0.388646	1
547	F	F	T	F	F	F	F	F	F	F	F	F	F	F	F	F	F	F	F	F	F	F	F	F	F	F	F	F	F	F	T	F	F	F	F	F	F	F	F	F	F	F	T	F	F	F	F	F	F	F	F	T	F	F	F	F	F	F	F	F	F	F	F	F	F	F	F	F	F	F	F	F	F	T	F	F	F	F	F	F	F	F	F	F	F	F	F	F	T	F	F	F	F	F	F	F	F	F	F	F	F	F	F	F	F	0.394958	1
548	F	F	T	F	F	F	F	F	F	F	F	F	F	F	F	F	F	F	F	F	F	F	F	F	F	F	F	F	F	T	F	F	F	F	F	F	F	F	F	F	F	F	F	F	F	F	F	F	F	F	F	F	F	F	F	F	F	T	T	F	F	F	F	F	F	F	F	F	F	F	F	F	F	F	F	F	F	F	F	F	F	F	F	F	F	F	F	F	F	F	T	F	F	F	F	F	F	F	F	F	F	F	F	F	F	5.29412	0
549	F	F	T	F	F	T	F	F	F	F	F	F	F	F	F	F	F	F	F	F	F	F	F	F	F	F	F	F	F	F	F	F	F	F	F	F	F	F	F	F	F	F	T	F	F	F	F	F	F	F	F	T	F	F	F	F	F	F	F	F	F	F	F	F	F	F	F	F	F	T	F	F	F	T	T	F	F	F	F	F	F	F	F	F	F	F	F	F	F	F	F	F	F	F	T	F	F	F	T	F	F	F	F	F	F	0.663755	1
550	T	F	T	F	F	F	F	F	F	F	T	F	F	F	F	T	F	F	F	F	F	T	F	F	F	T	F	F	F	T	F	F	F	F	F	F	F	T	F	F	F	T	F	F	F	F	F	F	F	F	F	T	F	F	T	F	F	F	F	F	F	F	F	F	F	F	F	F	F	F	F	F	F	F	F	F	F	F	F	F	F	F	F	F	F	F	F	F	F	F	F	F	F	F	F	F	F	F	F	F	F	F	F	F	F	0.557377	1
551	F	F	F	F	F	F	F	F	F	T	F	F	F	F	F	F	F	F	F	F	F	F	F	F	F	F	F	F	F	F	F	F	F	F	F	F	F	F	F	F	F	F	F	F	F	F	F	F	F	F	F	F	F	F	F	T	F	F	F	F	F	F	F	F	F	F	F	F	F	F	F	F	F	F	F	F	F	F	F	F	F	F	F	F	F	F	F	F	F	F	F	F	F	F	F	F	F	F	F	F	F	F	F	F	F	0.829322	0
552	F	F	F	F	F	F	F	F	F	F	F	F	F	F	F	F	F	F	F	F	F	F	F	F	F	F	F	F	F	F	F	F	F	F	F	F	F	F	F	F	F	F	F	F	F	F	F	F	F	F	F	F	F	F	F	F	F	F	F	F	F	F	F	F	F	F	F	F	F	F	F	F	F	F	F	F	F	F	F	F	F	F	F	F	F	F	F	F	F	F	F	F	F	F	F	F	F	F	F	F	F	F	F	F	F	1.06987	1
553	F	F	T	F	F	T	T	F	F	F	F	F	F	F	F	F	F	F	F	F	F	F	F	F	F	F	F	F	F	F	F	F	F	F	F	F	F	F	F	F	F	F	F	F	F	F	F	F	F	F	F	T	F	F	F	F	F	F	F	F	F	F	F	F	F	F	F	F	F	F	F	F	T	F	F	F	F	F	F	F	F	F	F	F	T	T	F	F	F	F	F	F	F	F	F	F	F	F	F	F	F	F	F	F	F	1.90276	1
554	F	F	F	F	F	F	F	T	F	F	F	F	F	F	F	F	F	F	F	F	F	F	F	F	F	F	F	F	F	F	F	F	F	F	F	F	F	F	F	F	F	F	F	F	F	F	F	F	F	F	F	F	F	T	F	F	F	F	F	F	F	F	F	F	F	F	F	F	T	F	F	F	F	T	F	F	F	F	F	F	F	F	F	F	F	F	F	F	F	F	F	F	F	F	F	F	F	F	F	F	F	F	F	F	F	0.175676	1
555	F	F	F	F	T	F	F	F	F	F	F	F	F	F	F	F	F	F	F	F	F	F	F	F	F	F	F	F	F	F	F	F	F	F	F	F	F	F	F	F	F	F	F	F	F	F	F	F	F	F	F	F	F	F	F	F	F	F	F	F	F	F	F	F	F	F	F	F	T	F	F	F	F	F	F	F	F	T	F	F	F	F	F	F	F	F	F	F	F	F	F	F	F	F	F	F	F	F	F	F	F	F	F	F	F	0.970549	1
556	F	F	F	F	F	F	F	F	F	F	F	F	F	F	F	F	F	F	F	F	F	F	F	F	F	F	F	F	F	T	F	F	F	F	F	F	F	T	F	F	F	F	F	F	F	F	F	F	F	F	F	F	F	F	T	F	F	F	F	F	F	F	F	F	F	F	F	F	F	F	F	T	F	T	F	F	F	F	F	F	F	F	F	F	F	F	F	F	F	F	F	F	F	F	F	F	F	F	F	F	F	F	F	F	F	1.28446	1
557	F	F	F	F	F	F	F	F	F	T	F	F	F	F	F	F	F	F	F	F	F	F	F	F	F	F	F	F	F	F	F	F	F	F	F	F	F	F	F	F	F	F	F	F	F	F	F	F	F	F	F	F	F	F	F	F	F	F	F	F	F	F	F	F	F	F	F	F	F	F	F	F	T	F	F	F	F	F	F	F	F	F	F	F	F	F	F	F	F	F	F	F	F	F	F	F	F	F	F	F	F	F	F	F	F	0.806954	0
558	F	F	F	F	F	F	F	F	F	F	F	F	F	F	F	F	F	F	F	F	F	F	F	F	F	F	F	F	F	F	F	F	F	F	F	F	F	T	F	F	F	F	F	F	F	F	F	F	F	F	F	F	F	F	F	F	F	F	F	F	F	F	F	F	F	F	F	F	F	F	F	F	F	F	F	F	F	F	F	F	F	F	F	F	F	F	F	F	F	F	F	F	F	F	F	F	F	T	F	F	F	F	F	F	F	3.21438	0
559	F	F	F	F	F	F	F	F	F	F	F	F	F	F	F	F	F	F	F	F	F	F	F	F	F	F	F	F	F	F	F	F	F	F	F	F	F	F	F	F	F	F	F	F	F	F	F	F	F	F	F	T	F	F	F	F	F	F	F	F	F	F	F	F	F	F	F	F	F	F	F	F	F	T	F	F	F	F	F	F	F	F	F	F	F	F	F	F	F	F	F	F	F	F	F	F	F	F	F	F	F	F	F	F	F	0.00803213	1
560	F	T	F	F	F	F	F	F	F	F	F	F	F	F	F	F	F	T	F	F	F	F	F	F	F	F	F	F	F	F	F	F	F	F	F	F	F	T	F	F	F	F	F	F	F	F	F	F	F	T	F	F	F	F	F	F	F	F	F	F	F	F	F	F	F	T	F	F	F	F	F	F	F	T	F	F	F	F	F	F	F	F	F	F	F	F	F	F	F	F	F	F	F	F	F	F	F	F	F	F	F	F	F	F	F	0.292541	1
561	F	F	F	F	F	F	F	F	F	F	F	F	F	F	F	F	F	F	F	F	F	F	F	F	F	F	F	F	F	F	F	F	F	F	F	F	F	F	F	F	F	F	F	F	F	F	F	F	F	F	F	F	F	F	F	F	F	F	F	F	F	F	F	F	F	F	F	F	F	F	F	F	F	F	F	F	F	F	F	F	F	F	F	F	F	F	F	F	F	F	F	F	F	F	F	F	F	F	F	F	F	F	F	F	F	0.118705	0
562	F	F	F	F	F	F	F	F	F	T	F	F	F	F	F	F	F	F	F	F	F	F	F	F	F	F	F	F	F	F	F	F	F	T	F	F	F	F	F	F	F	F	F	F	F	F	F	F	F	F	F	F	F	F	F	F	F	F	F	F	F	F	F	F	F	F	F	F	F	F	F	F	F	F	F	F	F	F	F	F	F	F	F	F	F	F	F	F	F	F	F	F	F	F	F	F	F	F	F	F	F	T	F	F	F	0.52514	1
563	F	F	T	F	F	F	F	F	F	F	F	F	F	F	T	F	F	T	F	F	F	F	F	F	F	F	F	F	F	F	F	F	F	F	F	F	F	F	F	F	F	T	F	F	F	F	F	F	F	F	F	F	F	F	F	F	F	F	F	F	F	F	F	F	F	F	F	F	F	F	F	F	F	F	F	F	F	F	F	F	F	F	F	F	F	F	F	F	F	F	F	F	F	F	F	F	F	F	F	F	F	F	F	F	F	0.411765	1
564	F	F	F	F	T	F	F	F	F	F	F	F	F	F	F	T	F	F	F	F	F	F	F	F	F	F	F	F	F	F	F	F	F	F	F	F	F	F	F	F	F	F	F	F	F	F	F	F	F	F	F	F	F	F	F	F	F	F	F	F	F	F	F	F	F	F	F	F	T	F	F	F	F	T	F	F	F	F	F	F	F	F	F	F	T	F	F	F	F	F	F	F	F	F	F	F	F	F	F	F	F	F	F	F	F	0.333333	0
565	F	F	F	F	F	F	F	F	F	F	F	F	F	F	F	F	F	F	F	F	F	F	F	F	F	F	F	F	F	F	F	F	F	F	F	F	F	F	F	F	F	F	F	F	F	F	F	F	F	F	F	F	F	F	F	F	F	F	F	F	F	F	T	F	F	F	F	F	F	F	F	F	F	F	F	F	F	F	F	F	F	F	F	F	F	F	F	F	F	F	F	F	F	F	F	F	F	F	F	T	T	F	F	F	F	0.697479	1
566	F	F	T	F	F	T	F	F	F	F	T	F	F	F	F	F	F	F	F	F	F	F	F	F	F	F	F	F	F	F	F	F	F	F	F	F	F	F	F	F	F	F	F	F	F	F	F	F	F	F	F	F	F	F	F	F	F	F	F	F	F	F	F	F	F	F	F	F	F	T	F	F	F	T	F	F	F	F	F	F	F	F	T	F	T	F	F	F	F	F	F	F	F	F	F	F	F	F	F	F	T	F	F	F	F	0.165939	1
567	F	F	T	F	F	F	F	F	F	F	F	F	F	F	F	F	F	F	F	F	F	F	F	F	F	F	F	F	F	F	F	F	F	F	F	F	F	F	F	F	F	F	F	F	F	F	F	F	F	F	F	F	F	F	F	F	F	F	F	F	F	F	T	F	F	F	F	F	F	F	F	F	F	F	F	F	F	F	F	F	F	F	F	F	F	F	F	F	F	F	F	F	F	T	F	F	F	F	F	F	F	F	F	F	F	2.73159	0
568	F	F	F	F	F	F	F	F	F	F	F	F	F	F	F	F	F	F	F	F	F	F	F	F	F	F	F	F	F	F	F	F	F	F	F	F	F	F	F	F	F	F	F	F	F	F	F	F	F	F	F	F	F	F	F	F	F	F	F	F	F	F	T	F	F	F	F	F	F	F	F	F	F	F	F	F	F	F	F	F	F	F	F	F	F	F	F	F	F	F	F	F	F	F	F	F	F	F	F	F	F	F	F	F	F	1.81202	0
569	F	F	F	F	F	T	F	T	F	T	F	F	F	F	F	F	F	F	F	F	F	F	T	F	F	F	F	F	F	T	F	F	F	F	F	F	F	F	F	F	F	T	F	F	F	F	F	F	F	F	F	F	F	F	F	F	F	F	F	F	F	F	F	F	F	F	F	F	F	F	F	F	F	F	F	F	F	F	F	F	F	F	F	F	F	F	F	F	F	F	F	F	F	F	F	F	F	F	F	F	F	F	F	F	F	0.295405	1
570	F	F	F	F	F	F	F	F	F	F	F	F	F	F	F	T	F	F	F	F	F	F	F	F	F	F	F	F	F	F	F	F	F	F	F	F	F	F	F	F	F	F	F	F	F	F	F	F	F	F	F	F	F	F	F	F	F	F	F	F	F	F	F	F	F	F	F	F	F	F	F	F	F	F	F	F	F	F	F	F	F	F	F	F	F	F	F	F	F	F	F	T	F	F	F	F	F	F	F	F	F	F	F	F	F	1.15135	1
571	F	F	F	F	F	F	F	F	F	F	F	F	F	F	F	F	F	F	F	F	F	F	F	F	F	F	F	F	F	F	F	F	F	F	F	F	F	F	F	F	F	F	F	F	F	F	F	T	F	F	F	F	F	F	F	F	F	F	F	F	F	F	F	F	F	F	F	F	F	F	F	F	F	F	F	F	F	F	F	F	F	F	F	F	F	F	F	F	F	F	F	F	F	F	F	F	F	F	F	F	F	F	F	F	F	1.94779	1
572	F	F	F	F	F	F	F	F	F	F	F	F	F	F	F	F	F	F	F	F	F	F	F	F	F	F	F	F	F	F	F	F	F	F	F	F	F	F	F	F	F	F	F	F	F	F	F	F	F	F	F	F	F	F	F	F	F	F	F	F	F	F	F	F	F	F	F	F	F	T	F	F	F	F	F	F	F	F	F	F	F	F	F	F	F	F	F	F	F	F	F	F	F	F	F	F	F	F	F	F	F	F	F	F	F	0.827309	1
573	F	F	T	F	F	F	F	F	F	F	F	F	F	F	F	F	F	F	F	F	F	F	F	F	F	F	F	F	F	F	F	F	F	F	F	F	F	F	F	F	F	F	F	F	F	F	F	F	F	F	F	T	F	F	F	F	T	F	F	F	F	F	T	F	F	F	F	F	F	F	F	F	F	F	F	F	F	F	F	F	F	F	F	F	F	F	F	F	F	F	F	F	F	F	F	F	F	F	F	F	T	F	F	F	F	0.0174672	1
574	F	F	T	F	F	F	F	F	F	F	F	F	F	F	F	F	F	T	F	F	F	F	F	F	F	F	F	F	F	T	F	F	F	F	F	F	F	T	F	F	F	F	T	F	F	F	F	F	F	F	F	F	F	F	F	F	F	F	F	F	F	F	F	T	F	F	F	F	T	F	F	F	T	T	F	F	F	T	F	F	F	F	F	F	F	F	F	F	F	F	F	F	F	F	F	F	F	F	F	F	F	F	F	F	F	2.29405	0
575	F	F	F	F	F	F	F	F	F	F	F	F	F	F	F	F	F	F	F	F	F	F	F	F	F	F	F	F	F	F	F	F	F	F	F	F	F	F	F	F	F	F	F	F	F	F	F	F	F	F	F	F	F	F	F	F	F	F	F	F	F	F	F	F	F	F	F	F	F	F	F	F	F	F	F	F	F	F	F	F	F	F	F	F	F	F	F	F	F	F	F	F	F	F	F	F	F	F	T	F	F	F	F	F	F	0.0630252	0
576	F	F	F	F	F	F	F	F	F	F	F	F	F	F	F	F	F	F	F	F	F	F	F	F	F	F	F	F	F	F	F	F	F	F	F	F	F	F	F	F	F	F	F	F	F	F	F	F	F	F	F	F	F	F	F	F	F	F	F	F	F	F	T	F	F	F	F	F	F	T	F	F	F	T	F	F	F	F	F	F	F	F	F	F	F	T	F	F	F	F	F	F	F	F	F	F	F	F	F	F	F	T	F	F	F	0.252788	1
577	F	F	F	F	F	F	F	F	F	F	F	F	F	F	F	F	F	F	F	F	F	F	F	F	F	F	F	F	F	F	F	F	F	F	F	F	F	F	F	F	F	F	F	F	F	F	F	F	F	F	F	T	F	F	F	F	F	F	F	F	F	F	F	F	F	F	F	F	F	F	F	F	F	F	F	F	F	F	F	F	F	F	F	F	F	F	F	F	F	F	F	F	F	F	F	F	F	F	F	F	F	F	F	F	F	0.092437	1
578	F	F	F	F	F	F	F	F	F	F	F	F	F	F	F	F	F	F	F	F	F	F	F	F	F	F	F	F	F	F	F	F	F	F	F	F	F	F	F	F	F	F	F	F	F	F	F	F	F	F	F	T	F	F	F	F	F	F	F	F	F	F	F	F	F	F	F	F	F	F	F	F	F	F	T	F	F	F	F	F	F	F	F	F	F	F	F	F	F	F	F	F	F	F	F	F	F	F	F	F	F	T	F	F	F	2.33613	1
579	F	F	F	F	F	T	F	F	F	F	F	F	F	F	F	F	F	F	F	F	F	F	F	F	F	F	F	F	F	F	F	F	F	F	F	F	F	F	F	F	F	F	F	F	F	F	F	F	F	F	F	F	F	F	F	F	F	F	F	T	F	F	F	F	F	F	F	F	F	T	F	F	F	T	F	F	F	F	F	F	F	F	F	F	F	F	F	F	F	F	F	F	F	F	F	F	F	F	F	F	F	F	F	F	F	0.0555556	1
580	F	F	T	F	T	F	T	F	F	F	F	F	F	F	F	F	F	F	F	F	F	F	F	F	F	F	F	F	F	F	F	F	F	F	F	F	F	F	T	F	F	F	F	F	F	F	F	F	F	F	F	F	F	F	F	F	F	F	F	F	F	F	F	F	F	F	F	F	T	F	F	F	F	T	F	F	F	F	F	F	F	F	F	F	F	F	F	F	F	F	F	F	F	F	F	F	F	F	F	F	F	F	F	F	F	0.338736	1
581	F	F	T	F	F	T	F	F	F	F	F	F	F	F	F	F	F	F	F	F	F	F	F	F	F	F	F	F	F	F	F	F	F	F	F	F	F	F	F	F	F	F	F	F	F	F	F	F	F	F	F	F	F	F	F	F	F	F	F	F	F	F	F	F	F	F	F	F	F	F	F	T	F	T	F	F	F	F	F	F	F	F	F	T	F	F	F	F	F	T	F	F	F	F	F	F	F	F	F	F	F	F	F	F	F	0.557377	1
582	F	F	F	F	F	F	F	F	F	F	F	F	F	F	F	F	F	F	F	F	F	F	F	F	F	F	F	F	F	F	F	F	F	F	F	F	F	F	F	F	F	F	F	F	F	F	F	F	F	F	F	T	F	F	F	F	F	F	F	F	F	F	F	F	F	F	F	F	F	F	F	F	F	F	F	F	F	F	F	F	F	F	F	F	F	F	F	F	F	F	T	F	F	F	F	F	F	F	F	F	T	F	F	F	F	0.73494	1
583	F	F	T	F	F	F	F	F	F	F	F	T	F	F	F	F	F	F	F	F	F	F	F	F	F	F	F	T	F	F	F	F	F	F	F	F	F	F	F	F	F	F	F	F	F	F	F	F	F	F	F	F	F	F	F	F	F	F	F	F	F	F	F	F	F	F	F	F	F	F	F	F	F	F	F	F	F	F	F	F	F	F	F	F	F	F	F	F	F	F	F	F	F	F	F	F	F	F	F	F	F	F	F	F	F	0.544858	1
584	F	F	F	F	F	F	F	F	F	F	F	F	F	F	F	F	F	F	F	F	F	F	F	F	F	F	F	F	F	F	F	F	F	F	F	F	F	F	F	F	F	F	F	F	F	F	F	F	F	F	F	F	F	F	F	F	F	F	F	F	F	F	F	F	F	F	F	F	F	F	F	F	F	F	F	F	F	F	F	F	F	F	F	F	F	F	F	F	F	F	F	F	F	F	F	F	F	F	F	F	F	F	F	F	F	0.415755	0
585	F	F	F	F	F	F	F	F	F	F	F	F	F	F	F	F	F	F	F	F	F	F	F	F	F	F	F	F	F	F	F	F	F	F	F	F	F	F	F	F	F	F	F	F	F	F	F	F	F	F	F	F	F	F	F	F	F	F	F	F	F	F	F	F	F	F	F	F	F	F	F	F	F	F	F	F	F	F	F	F	F	F	F	F	F	F	F	F	F	F	F	F	F	F	F	F	F	F	F	F	F	F	F	F	F	1.0917	1
586	F	F	F	F	F	F	F	F	F	F	F	F	F	F	F	F	F	F	F	F	F	F	F	F	T	F	F	F	F	F	T	F	F	F	F	F	F	F	F	F	F	T	F	F	F	F	F	F	F	F	F	F	F	F	F	F	F	F	F	F	F	F	F	F	F	F	F	F	T	F	F	F	F	F	F	F	F	F	F	F	F	F	F	F	F	F	F	F	F	F	F	F	F	F	F	F	F	F	F	F	F	F	F	F	F	0.887821	1
587	F	F	F	F	F	F	F	F	F	F	F	F	F	F	F	F	F	T	F	F	F	F	F	F	F	F	F	F	F	T	F	F	F	F	F	F	F	F	T	F	F	T	F	F	F	F	F	F	F	F	F	F	F	F	F	F	F	F	F	F	F	F	F	F	F	F	F	F	F	F	F	F	F	F	F	F	F	F	F	F	F	F	F	F	F	F	F	F	F	F	F	F	F	F	F	F	F	F	F	F	F	F	F	F	F	0.977242	1
588	F	F	F	F	F	F	F	F	F	F	F	F	F	F	F	F	F	F	F	F	F	F	F	F	F	F	F	F	F	F	F	F	F	F	F	F	F	F	F	F	F	F	F	F	F	F	F	F	F	F	T	F	F	F	F	F	F	F	F	F	F	F	F	F	F	F	F	F	F	F	F	F	F	F	F	F	F	F	F	F	F	F	F	F	F	F	F	F	F	F	F	F	F	F	F	F	F	F	F	F	F	F	F	F	F	0.296034	0
589	F	F	T	F	F	F	F	F	F	F	F	F	F	F	F	F	F	F	F	F	F	F	F	F	F	F	F	F	F	F	F	F	F	F	F	F	F	F	F	F	F	F	F	F	F	F	F	F	F	F	F	F	F	F	F	F	F	F	F	F	F	F	F	F	F	F	F	F	F	F	F	F	T	T	F	F	F	T	F	F	F	F	F	F	T	F	F	F	F	F	F	F	T	F	T	F	F	F	T	F	F	F	F	F	F	0.44186	0
590	F	F	F	F	F	F	F	F	F	T	F	F	F	F	F	F	F	F	F	F	F	F	F	F	F	F	F	F	F	F	F	F	F	F	F	F	F	F	F	F	F	F	F	F	F	F	F	F	F	F	F	F	F	F	F	F	F	F	F	F	F	F	F	F	F	F	F	F	F	F	F	F	F	F	F	F	F	F	F	F	F	F	F	F	F	F	F	F	F	F	F	F	F	F	F	F	F	F	F	F	F	F	F	F	F	1.80187	1
591	F	F	F	F	F	F	F	F	F	F	F	F	F	F	F	F	F	F	F	F	F	F	F	F	F	F	F	F	F	F	F	F	F	F	F	F	F	F	F	F	F	F	F	F	F	F	F	F	F	F	F	F	F	F	F	F	F	F	F	F	F	F	F	F	F	F	F	F	F	F	F	F	F	F	F	F	F	F	F	F	F	F	F	F	F	F	F	F	F	F	F	F	F	F	F	F	F	F	F	F	F	F	F	F	F	0.553611	0
592	F	F	F	F	F	F	F	F	F	F	F	F	F	F	F	F	F	F	F	F	F	F	F	F	F	F	F	F	F	F	F	F	F	F	F	F	F	F	F	F	F	F	F	F	F	F	F	F	F	F	F	F	F	F	F	F	F	F	F	F	F	F	F	F	F	F	F	F	F	F	F	F	F	F	F	F	F	F	F	F	F	F	F	F	F	F	F	F	F	F	F	F	F	F	F	F	F	F	F	F	F	F	F	F	F	2.15721	1
593	F	F	F	F	F	F	F	F	F	F	T	F	F	F	F	F	F	F	F	F	F	F	F	F	T	F	F	F	F	F	F	F	F	F	F	F	T	F	F	F	F	F	F	F	F	F	F	F	F	F	F	F	F	F	F	F	F	F	F	F	F	F	F	F	F	F	F	F	F	F	F	F	F	F	F	F	F	F	F	F	F	F	F	F	F	F	F	F	F	F	F	F	F	F	F	F	F	F	F	F	F	F	F	F	F	1.03163	1
594	F	F	T	F	F	F	F	F	F	F	F	F	F	F	F	F	F	F	F	F	F	F	F	F	F	T	F	T	T	F	F	F	F	F	F	F	F	F	T	F	F	F	F	F	F	F	F	F	F	F	F	F	F	F	T	F	F	F	F	F	F	F	F	F	F	F	F	F	F	F	F	T	F	T	F	T	F	F	F	F	F	F	F	F	F	F	F	T	F	F	F	F	F	F	F	F	F	F	T	F	T	F	F	F	F	0.553611	1
595	F	F	F	F	F	F	F	F	F	F	F	F	F	F	F	F	F	F	F	F	F	F	F	F	F	F	F	F	F	F	F	F	F	F	F	F	F	F	F	F	F	F	F	F	F	F	F	F	F	F	F	F	F	F	F	F	F	F	F	F	F	T	F	F	F	F	F	F	F	F	F	F	F	T	F	F	F	F	F	F	F	F	F	F	F	F	F	F	F	F	F	F	F	F	F	F	F	F	F	F	F	F	F	F	F	0.319946	1
596	F	F	F	F	F	F	F	F	F	F	F	F	F	F	F	F	F	T	F	F	F	F	F	F	F	F	F	F	F	F	F	F	F	F	F	F	F	T	F	F	F	F	F	F	F	F	F	F	F	F	F	F	F	F	F	F	F	F	F	F	F	F	F	F	F	F	F	F	F	F	F	F	F	F	F	F	F	F	F	F	F	F	F	F	F	F	F	F	F	F	F	F	F	F	F	F	F	F	F	F	F	F	F	F	F	0.0658915	1
597	F	T	F	F	F	F	F	F	F	F	F	F	F	F	F	F	F	T	F	F	F	F	F	F	T	F	F	F	F	T	F	F	F	T	F	F	F	T	F	F	F	T	F	F	F	F	F	F	F	F	F	F	F	F	F	F	F	F	F	F	F	F	F	F	F	F	F	F	F	F	F	F	F	F	F	F	F	F	F	F	F	T	F	F	F	F	F	F	F	F	F	F	F	F	F	F	F	F	F	F	F	F	F	F	F	1.71616	1
598	F	F	T	F	F	F	F	F	F	F	F	F	F	F	F	F	F	F	F	F	F	F	F	F	F	F	F	F	F	F	F	F	F	F	F	F	F	F	F	F	F	F	F	F	F	F	T	F	T	F	F	F	F	F	F	F	F	F	F	F	F	F	F	F	F	F	F	F	F	F	F	F	F	F	F	F	F	F	F	F	F	F	F	F	F	F	F	F	F	F	F	F	F	F	F	F	F	F	F	F	F	F	F	F	F	1.38469	0
599	F	F	F	F	F	F	F	F	F	F	F	F	F	F	F	F	F	F	F	F	F	F	F	F	F	F	F	F	F	F	F	F	F	F	F	F	F	F	F	F	F	F	T	F	F	F	F	F	F	F	F	F	F	F	F	F	F	F	F	F	F	F	F	T	F	F	F	F	T	F	F	F	F	T	F	F	F	F	F	F	F	F	F	F	F	F	F	F	F	T	F	F	F	F	F	F	F	F	F	F	F	F	F	F	F	1.18702	0
600	F	F	T	F	F	F	F	F	F	F	T	F	F	F	F	F	F	F	F	F	F	F	F	F	F	F	F	F	F	F	F	F	F	F	F	F	F	F	F	F	F	T	F	F	F	F	F	F	F	F	F	F	F	F	F	F	F	F	F	F	F	F	F	F	F	F	F	F	F	F	F	F	F	F	F	F	F	F	F	F	F	F	F	F	F	F	F	F	F	F	F	F	F	F	F	F	F	F	F	F	F	F	F	F	F	1.12851	1
601	F	F	T	F	F	F	F	F	F	F	F	F	F	F	F	F	F	F	F	F	F	F	F	F	F	F	F	F	F	T	F	F	F	F	F	F	F	F	F	F	F	T	F	F	F	F	F	F	F	F	F	F	F	F	F	F	F	F	F	F	F	F	F	F	F	F	F	F	F	F	F	F	F	T	F	F	F	F	F	F	F	F	F	T	F	T	F	F	F	F	F	F	F	F	F	F	F	F	F	F	F	F	F	F	F	0.38512	1
602	F	F	F	F	F	F	F	F	F	F	F	F	F	F	F	F	F	F	F	F	F	F	F	F	F	F	F	F	F	F	F	F	F	F	F	F	F	F	F	F	F	F	F	F	F	F	F	F	F	F	F	F	F	F	F	F	F	F	F	F	F	F	F	F	F	F	F	F	F	F	F	F	F	F	F	F	F	F	F	F	F	F	F	F	F	F	F	F	F	F	F	F	F	F	F	F	F	F	F	F	F	F	F	F	F	0.637555	1
603	F	F	T	F	F	F	F	F	F	F	F	F	T	F	F	F	F	F	F	F	F	F	F	F	F	F	F	F	F	F	F	F	F	F	F	F	F	T	F	F	F	F	F	F	F	F	F	F	F	F	F	F	F	F	F	F	F	F	F	F	F	F	T	F	F	F	T	F	F	F	F	F	F	T	F	F	F	F	F	F	F	F	F	F	T	F	F	F	F	F	F	F	F	F	F	F	F	F	F	F	F	F	F	F	F	2.49398	0
604	F	F	F	F	F	F	F	F	F	F	F	F	F	F	F	F	F	T	F	F	F	F	F	F	F	F	F	F	F	F	F	F	F	F	F	F	F	F	F	F	F	T	F	F	F	F	F	F	F	F	F	F	F	F	F	F	F	F	F	F	F	F	F	F	F	F	F	F	F	T	F	F	T	F	F	F	F	F	F	F	F	F	F	F	F	F	F	F	F	F	F	F	F	F	F	F	F	F	F	F	F	F	F	F	F	1.65864	1
605	F	F	F	F	F	F	F	F	F	F	F	F	F	F	F	F	F	F	F	F	F	F	F	F	F	F	F	F	F	T	F	F	F	F	F	F	F	F	F	F	F	F	F	F	F	F	F	F	F	F	F	F	F	F	F	F	F	F	F	F	F	F	F	F	F	F	F	F	F	F	F	F	F	F	F	F	F	F	F	F	F	F	F	F	F	F	F	F	F	F	F	F	F	F	F	F	F	F	F	F	F	F	F	F	F	0.310559	1
606	F	F	F	F	F	T	F	F	F	F	F	F	F	F	F	F	F	T	F	F	F	F	F	F	T	F	F	F	F	F	F	F	F	F	F	F	F	T	F	F	F	T	F	F	F	F	F	F	F	F	F	F	F	F	F	F	F	F	F	F	F	F	F	F	F	F	F	F	F	F	F	F	F	F	F	F	F	F	F	F	F	F	F	F	F	F	F	F	F	F	F	F	F	F	F	F	F	F	F	F	F	F	F	F	F	0.661264	1
607	F	F	F	F	F	F	F	F	F	F	F	F	F	F	F	F	F	F	F	F	F	F	F	F	F	F	F	F	F	F	F	F	F	F	F	F	F	F	F	F	F	F	F	F	F	F	F	F	F	F	F	F	F	F	F	F	F	F	F	F	F	F	F	F	F	F	F	F	F	F	F	F	F	F	F	F	F	F	F	F	F	F	F	F	F	F	F	F	F	F	F	F	F	F	F	F	F	F	F	F	F	F	F	F	F	0.193701	0
608	F	F	F	F	F	T	F	F	F	F	F	F	F	F	F	F	F	F	F	T	F	F	F	T	F	F	F	F	F	F	T	F	T	F	F	F	F	F	F	F	F	F	F	F	F	F	F	F	F	F	F	F	F	F	F	F	F	F	F	F	F	F	F	F	F	F	F	F	F	F	F	F	F	T	F	F	F	F	F	F	F	F	F	F	F	F	F	F	F	F	F	F	F	F	F	F	F	F	F	F	F	T	F	F	F	0.846154	1
609	F	F	F	F	F	F	F	F	F	F	F	F	F	F	F	F	F	F	F	F	F	F	F	F	F	F	F	F	F	F	F	F	F	F	F	F	F	F	F	F	F	F	F	F	F	F	F	F	F	F	F	F	F	F	F	F	F	F	F	F	F	F	F	F	F	F	F	F	F	F	F	F	F	F	F	F	F	F	F	F	F	F	F	F	T	F	F	F	F	F	F	F	F	F	F	F	F	F	F	F	F	F	F	F	F	2.90683	1
610	F	F	F	F	F	F	F	F	F	F	F	F	F	F	F	F	F	F	F	F	F	F	F	F	F	F	F	F	F	F	F	F	F	F	F	F	F	F	F	F	F	F	F	F	F	F	F	F	F	F	F	F	F	F	F	F	F	F	F	F	F	F	F	F	F	F	F	F	F	F	F	F	F	F	F	F	F	F	F	F	F	F	F	F	F	F	F	F	F	F	F	F	F	F	F	F	F	F	F	F	F	F	F	F	F	0.708266	1
611	F	F	F	F	F	F	F	F	F	F	F	F	F	F	F	F	F	F	F	F	F	F	F	F	T	F	F	F	F	F	F	F	F	F	F	F	F	T	F	F	F	F	F	F	F	F	F	F	F	F	F	F	F	F	F	F	F	F	F	F	F	F	F	F	F	F	F	F	F	F	F	F	F	F	F	F	F	F	F	F	F	F	F	F	F	F	F	F	F	F	F	F	F	F	F	F	F	F	F	F	F	F	F	F	F	0.888298	1
612	F	F	F	F	F	F	F	F	F	F	F	F	F	F	F	F	F	F	F	F	F	F	F	T	F	F	F	F	F	F	F	F	F	F	F	F	F	F	F	F	F	F	F	F	F	F	F	F	F	F	F	F	F	F	T	F	F	F	F	F	F	F	F	F	F	F	F	F	F	F	F	F	F	F	F	F	F	F	F	F	F	F	F	F	F	F	F	F	F	F	F	F	F	F	F	F	F	F	F	F	F	F	F	F	F	1.21519	1
613	F	F	F	F	F	F	F	F	F	F	F	F	F	F	F	F	F	F	F	F	F	F	F	F	F	F	F	F	F	F	F	F	F	F	F	F	F	F	F	F	F	F	F	F	F	F	F	F	F	F	F	F	F	F	F	F	F	F	F	F	F	F	F	F	F	F	F	F	F	T	F	F	F	F	F	F	F	F	F	F	F	F	F	F	F	F	F	F	F	F	F	F	F	F	F	F	F	F	F	F	F	F	F	F	F	0.944262	1
614	F	F	F	F	F	F	F	F	F	F	F	F	F	F	F	F	F	F	F	F	F	F	F	F	F	F	F	F	F	F	F	F	F	F	F	F	F	F	F	F	F	F	F	F	F	F	F	F	F	F	F	F	F	F	F	F	F	F	F	F	F	F	F	F	F	F	F	F	F	F	F	F	F	F	F	F	F	F	F	F	F	F	F	F	F	F	F	F	F	F	F	F	F	F	F	F	F	F	F	F	F	F	F	F	F	0.0708861	1
615	F	F	F	F	F	T	F	F	F	F	F	F	F	F	F	F	F	F	F	F	F	F	F	F	F	F	F	F	F	F	F	F	F	F	F	F	F	F	F	F	F	F	F	F	F	F	F	F	F	F	F	F	F	F	F	F	F	F	F	F	F	F	F	F	F	F	F	F	F	T	F	F	T	F	F	F	F	F	F	F	F	F	F	F	F	F	F	F	F	F	F	T	F	F	F	F	F	F	T	F	F	F	F	F	F	0.991266	1
616	F	F	F	F	F	F	F	F	F	F	F	F	F	F	F	F	F	F	F	F	F	F	F	F	F	F	F	F	F	F	F	F	F	F	F	F	F	F	F	F	F	F	F	F	F	F	F	F	F	F	F	F	F	T	F	F	F	F	F	F	F	F	F	F	F	F	F	F	F	F	F	F	F	T	F	F	F	F	F	F	F	F	F	F	F	F	F	F	F	F	F	F	F	F	F	F	F	F	F	F	F	F	F	F	F	0.666126	1
617	F	F	T	F	F	F	F	F	F	F	F	F	F	F	F	F	F	T	F	F	F	F	F	F	F	F	F	F	F	T	F	F	F	F	F	F	F	F	F	F	T	F	T	F	F	F	F	F	F	F	F	F	F	F	F	F	F	F	F	F	F	F	F	F	F	F	F	F	F	F	F	F	F	T	F	F	F	F	F	F	F	F	T	F	F	F	F	F	F	F	F	F	F	F	F	F	F	F	F	F	F	F	F	F	F	0.691803	0
618	F	F	F	F	F	F	F	F	F	F	F	F	F	F	F	F	F	F	F	F	F	F	F	F	F	F	F	F	F	F	F	F	F	F	F	F	F	F	F	F	F	F	F	F	F	F	F	F	F	F	F	F	F	F	F	F	F	F	F	F	F	F	F	F	F	F	F	F	F	F	F	F	F	T	F	F	F	F	F	F	F	F	F	F	F	F	F	F	F	F	F	F	F	F	F	F	F	F	F	F	F	F	F	F	F	0.485777	1
619	F	F	F	F	F	F	F	F	F	T	F	F	F	F	F	F	F	F	F	F	F	F	F	F	F	F	F	F	F	F	F	F	F	F	F	F	F	F	F	F	F	F	F	F	F	F	F	F	F	F	F	F	F	F	F	F	F	F	F	F	F	F	F	F	F	F	F	F	F	F	F	F	F	F	F	F	F	F	F	F	F	F	F	F	F	F	F	F	F	F	F	F	F	F	F	F	F	F	F	F	F	F	F	F	F	1.24508	1
620	F	F	F	F	F	F	F	F	F	F	F	F	F	F	F	F	F	F	F	F	F	F	F	F	F	F	F	F	F	F	F	F	F	F	F	F	F	F	F	F	F	F	F	F	F	F	F	F	F	F	F	F	F	F	F	F	F	F	F	F	F	F	F	F	F	F	F	F	F	F	F	F	T	F	F	F	F	F	F	F	F	F	F	F	T	F	F	F	F	F	F	F	F	F	F	F	F	F	F	F	F	F	F	F	F	7.41597	0
621	F	F	F	F	F	F	F	F	F	F	F	F	F	F	F	F	F	F	F	F	F	F	F	F	F	F	F	F	F	F	F	F	F	F	F	F	F	F	F	F	F	F	F	F	F	F	F	F	F	F	F	F	F	F	F	F	F	F	F	F	F	F	F	F	F	F	F	F	F	F	F	F	T	F	F	F	F	F	F	F	F	F	F	F	T	F	F	F	F	F	F	F	F	F	F	F	F	F	F	F	F	F	F	F	F	1.7129	0
622	F	F	T	F	F	F	F	F	F	F	F	F	F	F	F	F	F	F	F	F	F	F	F	F	F	F	F	F	F	F	F	F	F	F	F	F	F	F	F	F	F	F	F	F	F	F	F	F	F	F	F	F	F	F	F	F	F	F	F	F	F	F	F	F	F	F	F	F	F	F	F	F	F	F	F	F	F	F	F	F	F	F	F	F	F	F	F	F	F	F	F	F	F	F	F	F	F	F	F	F	F	F	F	F	F	0.025641	0
623	F	F	F	F	F	F	F	F	F	F	F	F	F	F	F	F	F	T	F	F	F	F	F	F	T	F	F	F	F	F	F	F	F	F	F	F	F	F	F	F	F	F	F	F	F	F	F	F	F	F	F	F	F	F	F	F	F	F	F	F	F	F	F	F	F	F	F	F	F	F	F	F	F	F	F	F	F	F	F	F	F	F	F	F	F	F	F	F	F	F	F	F	F	F	F	F	F	F	T	T	T	F	F	F	F	1.60924	1
624	F	F	F	F	F	F	F	F	F	F	F	F	F	F	F	F	F	T	F	F	F	F	F	F	F	F	F	F	F	F	T	F	F	F	F	F	F	F	F	F	F	F	T	F	F	F	F	F	F	F	F	T	F	F	F	F	F	F	F	F	F	F	F	F	F	F	F	F	F	F	T	F	T	F	F	F	F	F	F	F	F	F	F	F	F	F	F	F	F	F	F	F	F	F	F	F	F	F	F	F	F	F	F	F	F	2.29412	1
625	F	F	F	F	F	F	F	F	F	F	F	F	F	F	F	F	F	F	F	F	F	F	F	F	F	F	F	F	F	F	F	F	F	F	F	F	F	F	F	F	F	F	F	F	F	F	F	F	F	F	F	F	F	F	F	F	F	F	F	F	F	F	F	F	F	F	F	F	F	F	F	F	F	F	F	F	F	F	F	F	F	F	F	F	F	F	F	F	F	F	F	F	F	F	F	T	F	T	F	F	F	F	F	F	F	0.092437	0
626	F	F	F	F	F	F	F	F	F	F	F	F	F	F	F	F	F	F	F	F	F	F	F	F	F	F	F	F	F	F	F	F	F	F	F	F	F	F	F	F	F	F	F	F	F	F	F	F	F	F	F	F	F	F	F	F	F	F	F	F	F	F	F	F	F	F	F	F	F	F	F	F	F	F	F	F	F	F	F	F	F	F	F	F	F	F	F	F	F	F	F	F	F	F	F	F	F	F	F	F	F	F	F	F	F	0.603004	0
627	F	F	F	F	F	T	T	F	F	F	F	F	F	F	F	T	F	F	F	F	F	F	F	F	F	F	F	F	F	F	F	F	F	F	F	F	F	F	F	F	F	F	F	F	F	F	F	F	T	F	F	T	F	F	F	F	F	F	F	F	F	F	F	F	F	F	F	F	F	T	T	F	T	T	F	F	F	F	F	T	F	F	F	F	F	F	F	F	F	F	F	F	F	F	F	F	F	F	F	F	F	F	T	F	F	0.154676	1
628	F	F	F	F	F	F	F	F	F	F	F	F	F	F	F	F	F	F	F	F	F	F	F	F	F	F	F	F	F	F	F	F	F	F	F	F	F	F	F	F	F	F	F	F	F	F	F	F	F	F	F	F	F	F	F	F	F	F	F	F	F	F	F	F	F	F	F	F	F	F	F	F	F	F	F	F	F	F	F	F	F	F	F	F	F	F	F	F	F	F	F	F	F	F	F	F	F	F	F	F	F	F	F	F	F	0.47027	1
629	F	F	F	F	F	F	F	F	F	F	F	F	F	F	F	F	F	F	F	F	F	F	F	F	F	F	F	F	F	F	F	F	F	F	F	F	F	F	F	F	F	F	F	F	F	F	F	F	F	F	F	F	F	F	F	F	F	F	F	F	F	F	F	F	F	F	F	F	F	F	F	F	F	F	F	F	F	F	F	F	F	F	F	F	F	F	F	F	F	F	F	F	F	F	F	F	F	F	F	F	F	F	F	F	F	3	0
630	F	F	T	F	F	F	F	F	F	F	F	F	F	F	F	F	F	F	F	F	F	F	F	F	F	F	F	F	F	F	F	F	F	F	T	F	F	F	F	F	F	T	F	F	F	F	F	F	F	F	F	F	F	F	F	F	F	F	F	F	F	F	F	F	F	F	F	F	F	F	F	F	F	T	F	F	F	F	F	F	F	T	F	F	F	F	F	F	T	F	F	F	F	F	F	F	F	F	F	F	F	T	F	F	F	0.378876	0
631	F	F	F	F	F	F	F	F	F	F	F	F	F	F	F	F	F	F	F	F	F	F	F	F	F	F	F	F	F	F	F	F	F	F	F	F	F	F	F	F	F	F	F	F	F	F	F	F	F	F	F	F	F	F	F	F	F	F	F	F	F	F	F	F	F	F	F	F	F	F	F	F	F	T	F	F	F	F	F	F	F	F	F	F	F	F	F	F	F	F	F	F	F	F	F	F	F	F	F	F	F	F	F	F	F	1.58862	1
632	F	F	F	F	F	F	F	F	F	F	F	F	F	F	F	F	F	F	F	F	F	F	F	F	F	F	F	F	F	T	F	F	F	F	F	F	T	F	F	F	F	T	F	F	F	F	F	F	F	F	F	F	F	F	F	F	F	F	F	F	F	F	F	F	F	F	F	F	F	F	F	F	F	F	F	F	F	F	F	F	F	F	F	F	F	F	F	F	F	F	F	F	F	F	F	F	F	F	F	F	F	F	F	F	F	2.98649	1
633	F	F	F	F	F	F	F	F	F	F	F	F	F	F	F	F	F	F	F	F	F	F	F	F	F	F	F	F	F	F	F	F	F	F	F	F	F	F	F	F	F	F	F	F	F	F	F	F	F	T	F	F	F	F	F	F	F	F	F	F	F	F	F	F	F	F	F	F	F	F	F	F	T	F	F	F	F	F	F	F	F	F	F	F	F	F	F	F	F	F	F	F	F	F	F	T	F	T	F	F	F	F	F	F	F	1.48009	1
634	F	F	F	F	F	F	F	F	F	F	F	F	F	F	F	F	F	F	F	F	F	F	F	F	F	F	F	F	F	F	F	F	F	F	F	F	F	F	F	F	F	F	F	F	F	F	F	F	F	F	F	T	F	F	F	F	F	F	F	F	F	F	F	F	F	F	F	F	T	F	F	F	F	T	F	F	F	F	F	F	F	F	F	F	F	F	F	F	F	F	F	F	F	F	F	F	F	F	F	F	F	F	F	F	F	0.10084	1
635	T	F	T	F	F	F	F	F	F	F	F	F	F	F	F	F	F	F	F	F	F	F	F	F	F	F	F	F	F	F	F	F	F	F	F	F	F	F	F	F	F	F	F	F	F	F	F	F	F	F	F	T	F	F	F	F	F	F	F	F	F	F	F	F	F	F	F	F	F	F	F	F	F	T	F	F	F	T	F	F	F	F	F	F	F	F	F	F	F	F	F	F	F	F	F	F	F	F	F	F	F	F	F	F	F	0.908197	1
636	F	F	F	F	F	T	F	F	F	F	F	F	F	F	F	F	F	F	F	F	F	F	F	F	F	F	F	F	F	F	F	F	F	F	F	F	F	F	F	F	F	F	F	F	F	F	F	F	F	F	F	F	F	F	F	F	F	F	F	F	F	F	F	F	F	F	F	F	F	F	F	F	F	F	F	F	F	F	F	F	F	F	F	F	F	F	F	F	F	F	F	F	F	F	F	F	F	F	F	F	F	F	F	F	F	0.982533	1
637	F	F	F	F	F	F	F	F	F	F	F	F	F	F	F	F	F	F	F	F	F	F	F	F	F	F	F	F	F	F	F	F	F	F	F	F	F	F	F	F	F	F	F	F	F	F	F	F	F	F	F	F	F	F	F	F	F	F	F	F	F	F	F	F	F	F	F	F	F	F	F	F	F	F	F	F	F	F	F	F	F	F	F	F	F	F	F	F	F	F	F	F	F	F	T	F	F	F	T	F	F	F	F	F	F	0.681223	1
638	F	F	T	F	F	F	T	F	F	T	F	F	F	F	F	F	F	F	F	F	F	F	F	F	F	F	F	F	F	F	F	F	F	F	F	F	F	F	F	F	F	F	F	F	F	F	F	F	F	F	F	F	F	F	F	F	F	F	F	F	F	F	F	F	F	F	F	F	F	F	F	F	T	F	F	F	F	F	F	F	F	F	F	F	F	F	F	F	F	F	F	F	F	F	F	F	F	F	F	F	F	F	F	F	F	0.0722101	1
639	F	F	F	F	T	F	F	F	F	F	F	F	F	F	F	F	F	F	F	F	F	F	F	F	F	F	F	F	F	F	F	F	F	F	F	F	F	F	F	F	F	F	F	F	F	F	F	F	F	F	F	F	F	F	F	F	F	F	F	F	F	F	F	F	F	F	F	F	T	T	F	F	F	F	F	F	F	F	F	F	F	T	F	F	F	F	F	F	F	F	F	F	F	F	F	F	F	F	F	F	F	F	F	F	F	0.61898	1
640	F	F	F	F	F	F	F	F	F	F	F	F	F	F	F	F	F	F	F	F	F	F	F	F	F	F	F	F	F	F	F	F	F	F	F	F	F	F	F	F	F	F	F	F	F	F	F	F	F	F	F	F	F	F	F	F	F	F	F	F	F	F	F	F	F	F	F	F	F	F	F	F	F	F	F	F	F	F	F	F	F	F	F	F	F	F	F	F	F	F	F	F	F	F	F	F	F	F	F	F	F	F	F	F	F	1.28686	1
641	F	F	F	F	F	F	F	F	F	F	T	F	F	F	F	F	F	F	F	F	F	F	F	F	F	T	F	F	T	F	F	F	T	F	F	F	F	F	T	F	F	F	T	F	F	F	F	F	F	F	F	F	F	F	F	F	F	F	F	F	F	F	F	F	F	F	F	F	F	F	F	F	F	F	F	F	F	F	F	F	F	F	F	F	F	F	F	F	F	F	F	F	F	F	F	F	F	F	F	F	F	F	F	F	F	0.2407	1
642	F	F	T	F	T	F	F	F	F	F	F	F	F	F	F	F	F	F	F	F	F	F	F	F	F	F	F	F	F	F	F	F	F	F	F	F	F	F	F	F	F	F	F	F	F	F	F	F	F	F	F	F	F	F	F	F	F	F	F	F	F	F	T	F	F	F	F	F	T	F	F	F	F	F	F	F	F	T	F	F	F	F	F	F	F	F	F	F	F	F	F	F	F	F	F	F	F	F	F	F	F	F	F	F	F	0.365427	1
643	F	F	F	F	F	F	F	F	F	F	F	F	F	F	F	F	F	F	F	F	F	F	F	F	F	F	F	F	F	F	F	F	F	F	F	F	F	F	F	F	F	F	F	F	F	F	F	F	F	F	F	F	F	F	F	F	F	F	F	F	F	F	F	F	F	F	F	F	F	F	F	F	F	F	F	F	F	F	F	F	F	F	F	F	F	F	F	F	F	F	F	F	F	F	F	F	F	F	F	F	F	F	F	F	F	2.10442	1
644	F	F	F	F	F	F	F	F	F	F	F	F	F	F	F	F	F	F	F	F	F	F	F	F	F	F	F	F	F	F	F	F	F	F	F	F	F	F	F	F	F	F	F	F	F	F	F	F	T	F	F	F	F	T	F	F	F	F	F	F	F	F	F	F	F	F	F	F	F	F	F	F	F	F	F	F	F	F	F	F	F	F	F	F	F	F	F	F	F	F	F	F	F	F	F	F	F	F	F	F	F	F	F	F	F	0.798561	0
645	F	F	F	F	F	F	F	F	F	F	F	F	F	F	F	F	F	F	F	F	F	F	F	F	F	F	F	F	F	F	F	F	F	F	F	F	F	F	F	F	F	F	F	F	F	F	F	F	F	F	F	F	F	F	F	F	F	F	F	F	F	F	F	F	F	F	F	F	F	F	F	F	F	F	F	F	F	F	F	F	F	F	F	F	F	F	F	F	F	F	F	F	F	F	F	T	F	T	F	F	F	F	F	F	F	1.79431	0
646	F	F	F	F	F	F	F	F	F	F	F	F	F	F	F	F	F	F	F	F	F	F	F	F	F	F	F	F	F	F	F	F	F	F	F	F	F	F	F	F	F	F	F	F	F	F	F	F	F	F	F	F	F	F	F	F	F	F	F	F	F	F	F	F	F	F	F	F	T	F	F	F	F	T	F	F	F	F	F	F	F	F	F	F	F	F	F	F	F	F	F	F	F	F	F	F	F	F	F	F	F	T	F	F	F	4.35677	0
647	F	F	F	F	F	F	F	F	F	F	F	F	F	F	F	F	F	F	F	F	F	F	F	F	F	F	F	F	F	T	F	F	F	F	F	F	F	F	F	F	F	F	F	F	F	F	F	F	F	F	F	F	F	F	F	F	F	F	F	F	F	F	F	F	F	F	F	F	F	F	F	F	F	F	F	F	F	F	F	F	F	F	F	F	F	F	F	F	F	F	F	F	F	F	F	F	F	F	F	F	F	F	F	F	F	0.827133	1
648	F	F	F	F	F	F	F	F	F	F	F	F	F	F	F	F	F	F	F	F	F	F	F	F	F	F	F	F	F	F	F	F	F	F	F	F	F	F	F	F	F	F	F	F	F	F	F	F	F	F	F	F	F	F	T	F	F	F	F	F	F	F	F	F	F	F	F	F	F	F	F	F	F	F	F	F	F	F	F	F	F	F	F	F	F	F	F	F	F	F	F	F	F	F	F	F	F	F	F	F	F	T	F	F	F	1.44105	0
649	F	F	F	F	F	F	F	F	F	F	F	F	F	F	F	F	F	F	F	F	F	F	F	F	F	F	F	F	F	F	F	F	F	F	F	F	F	F	F	F	F	F	F	F	F	F	F	T	F	F	F	F	F	F	F	F	F	F	F	F	F	F	F	F	F	F	F	F	F	F	F	F	F	F	F	F	F	F	F	F	F	F	F	F	F	F	F	F	F	F	F	F	F	F	F	F	F	F	F	F	F	F	F	F	F	1.45783	1
650	F	F	F	F	F	F	F	F	F	F	F	F	F	F	F	F	F	F	F	F	F	F	F	F	F	F	F	T	F	F	F	F	F	F	F	F	F	F	F	F	F	F	F	F	F	F	F	F	F	F	F	F	F	F	F	F	F	F	F	F	F	F	F	F	F	F	F	F	F	F	F	F	F	F	F	F	F	F	F	F	F	F	F	F	F	F	F	F	F	F	F	F	F	F	F	F	F	F	F	F	T	F	F	F	F	1.21397	1
651	F	F	F	F	F	F	F	F	F	F	F	F	F	F	F	F	F	F	F	F	F	F	F	F	F	F	F	F	F	F	F	F	F	F	F	F	F	F	F	F	F	T	F	F	F	F	F	F	F	F	F	F	F	F	T	F	F	F	F	F	F	F	F	F	F	F	F	F	F	F	F	F	F	F	F	F	F	F	F	F	F	F	F	F	F	F	F	F	F	F	F	F	F	F	F	F	F	F	F	F	F	F	F	F	F	0.630252	1
652	F	T	F	F	F	F	F	F	F	F	F	F	F	F	F	F	F	F	T	F	T	F	F	F	F	F	F	T	F	T	F	F	F	F	F	F	F	F	T	F	F	F	F	F	F	F	F	F	F	F	F	F	F	F	F	F	F	F	F	F	F	F	F	F	F	F	F	F	F	F	F	F	F	F	F	F	F	F	F	F	F	F	F	F	F	F	F	F	F	F	F	F	F	F	F	F	F	F	F	F	F	F	F	F	F	5.20833	0
653	F	F	F	F	F	F	F	F	F	F	T	F	F	F	F	F	F	F	F	F	F	F	F	F	F	F	F	F	F	F	F	F	F	F	F	F	F	F	F	F	F	F	F	T	F	F	F	F	F	F	F	F	F	F	F	F	F	F	F	F	F	F	F	F	F	F	F	F	F	F	F	F	F	F	F	F	F	F	F	F	F	F	F	F	F	F	F	F	F	F	F	F	F	F	F	F	F	F	F	F	F	F	F	F	F	0.245077	1
654	F	F	F	F	F	F	F	F	F	F	F	F	F	F	F	F	F	F	F	F	F	F	F	F	F	F	F	F	F	F	F	F	F	F	F	F	F	F	F	F	F	F	F	F	F	F	F	F	F	F	F	F	F	F	F	F	F	F	F	F	F	F	F	F	F	F	F	F	F	F	F	F	F	F	F	F	F	F	F	F	F	F	F	F	F	F	F	F	F	F	F	F	F	F	F	F	F	F	F	F	F	F	F	F	F	0.393443	0
655	F	F	F	F	F	F	F	F	F	F	F	F	F	F	F	F	F	F	F	F	F	F	F	F	F	F	F	F	F	F	F	F	F	F	F	F	F	F	F	F	F	F	F	F	F	F	F	F	T	F	F	F	F	F	F	F	F	F	F	F	F	F	F	F	F	F	F	T	T	F	F	F	F	F	F	F	F	F	F	F	F	F	F	F	F	F	F	F	F	F	F	F	F	F	F	F	F	F	F	F	F	F	F	F	F	1.01439	1
656	F	T	F	T	F	F	T	F	F	F	F	F	F	F	F	F	F	F	F	F	F	F	F	F	T	F	F	F	F	F	F	F	F	F	F	F	F	T	F	F	F	F	F	F	F	F	F	T	F	F	F	T	F	F	F	F	T	F	F	F	F	F	F	F	F	F	F	F	T	F	F	F	F	T	F	F	F	F	F	F	F	F	F	F	F	F	F	T	F	F	F	F	F	F	F	F	F	F	F	F	F	F	T	F	F	0.149933	1
657	F	F	T	F	F	F	F	F	F	T	F	F	T	T	F	F	F	F	F	F	F	F	F	F	F	F	F	F	F	F	F	F	F	F	F	F	F	T	F	F	F	F	F	F	F	F	F	F	F	F	F	F	F	F	F	F	F	F	F	F	F	F	F	F	F	F	T	F	F	T	F	F	F	T	F	F	F	F	F	F	F	F	F	F	T	F	F	F	F	F	F	F	F	F	F	F	F	F	F	F	F	F	F	F	F	1.39625	1
658	F	F	T	F	T	F	F	F	F	F	F	F	F	F	F	F	F	F	F	F	F	F	F	F	F	F	F	F	F	F	F	F	F	F	F	F	F	F	F	F	F	F	F	F	F	F	F	F	F	F	F	T	F	F	F	F	F	F	F	F	F	F	F	F	F	F	F	F	F	T	F	F	F	T	F	F	F	F	F	F	F	F	F	F	T	F	F	F	F	F	F	F	F	F	F	F	F	F	F	F	F	T	F	F	F	0.544858	1
659	F	F	T	F	F	F	T	F	F	F	F	F	F	F	F	F	F	F	F	F	F	F	F	F	F	F	F	F	F	F	F	F	F	F	F	F	F	F	F	F	F	F	F	F	F	F	F	F	F	F	F	T	F	F	F	F	F	F	F	F	F	F	F	F	F	F	F	F	T	F	F	F	F	T	F	F	F	F	F	F	F	F	F	F	F	F	F	F	F	F	F	F	F	F	F	F	F	F	F	F	F	F	F	F	F	2.06731	1
660	F	F	T	F	F	F	F	F	F	F	F	F	F	F	F	F	F	T	F	F	F	F	F	F	F	F	F	F	F	F	F	F	T	F	F	F	F	F	T	F	F	F	T	F	F	F	F	F	F	F	F	F	F	F	F	F	F	F	F	F	F	F	F	F	F	F	F	F	F	F	F	F	T	T	F	F	F	F	F	F	F	F	F	F	F	F	F	F	F	F	F	F	F	F	F	F	F	F	F	F	F	F	F	F	F	1.4587	1
661	F	F	F	F	F	F	F	F	F	F	F	T	F	F	F	F	F	F	F	F	F	F	F	F	F	T	F	F	F	F	F	F	F	F	F	F	F	F	T	F	F	F	F	F	F	F	F	F	F	F	F	F	F	F	F	F	F	F	F	F	F	F	F	F	F	F	F	F	T	F	F	F	F	T	F	F	F	F	F	F	F	F	F	F	F	F	F	F	F	F	F	F	F	F	F	F	F	F	F	F	F	F	F	F	F	0.243697	1
662	F	F	F	F	F	F	F	F	F	F	F	F	F	F	F	F	F	F	F	F	F	F	F	F	F	F	F	F	F	F	F	F	F	F	F	F	F	F	F	F	F	F	F	F	F	F	F	F	F	F	F	F	F	F	F	F	F	F	F	F	F	F	F	F	F	F	F	F	F	F	F	F	F	F	F	F	F	F	F	F	F	F	F	F	F	F	F	F	F	F	F	F	F	F	F	F	F	F	F	F	F	F	F	F	F	0.0348059	0
663	F	F	F	F	F	F	F	F	F	F	F	F	F	F	F	F	T	F	F	F	F	F	F	F	F	F	F	F	F	F	F	F	F	F	F	F	F	F	F	F	F	F	F	F	F	F	F	F	F	F	F	F	F	F	F	F	F	F	F	F	F	F	F	F	F	F	F	F	F	F	F	F	F	F	F	F	F	F	F	F	F	F	F	F	F	F	F	F	F	F	F	F	F	F	F	F	F	F	F	F	F	T	F	F	F	2.36134	1
664	F	F	F	F	F	F	F	F	F	F	F	F	F	F	F	F	F	F	F	F	F	F	F	F	F	F	F	F	F	F	F	F	F	F	F	F	F	F	F	F	F	F	F	F	F	F	F	F	F	F	F	F	F	F	F	F	F	F	F	F	F	F	F	F	F	F	F	F	F	F	F	F	F	F	F	F	F	F	F	F	F	T	F	F	F	F	F	F	F	F	F	F	F	F	F	F	F	F	F	F	F	F	F	F	F	1.60679	1
665	F	F	F	F	F	F	F	F	F	F	F	F	F	F	F	F	F	F	F	F	F	F	F	F	F	F	F	F	F	F	F	F	F	F	F	F	F	F	F	F	F	F	F	F	F	F	F	F	F	F	F	F	F	F	F	F	F	F	F	F	F	F	F	F	F	F	F	F	F	F	F	F	T	T	F	F	F	F	F	F	F	F	F	F	F	F	F	F	F	F	F	F	F	F	F	F	F	F	F	F	T	F	F	F	F	3.12664	1
666	F	F	F	F	F	F	F	F	F	F	F	F	F	F	F	F	F	F	F	F	F	F	F	F	F	F	F	F	F	F	F	F	F	F	F	F	F	F	F	F	F	F	F	F	F	F	F	F	F	F	F	F	F	F	F	F	F	F	F	F	F	F	F	F	F	F	F	F	F	F	F	F	F	F	F	F	F	F	F	F	F	F	F	F	F	F	F	F	F	F	F	F	F	F	F	F	F	F	F	F	F	F	F	F	F	0.0307898	1
667	F	F	F	F	F	F	T	F	F	F	F	F	F	F	F	T	F	F	F	F	F	F	F	F	F	F	F	F	F	F	F	F	F	F	F	F	F	F	F	F	F	F	F	F	F	F	F	F	F	F	F	T	F	F	F	F	F	F	F	F	F	F	F	F	F	F	F	F	T	F	F	F	T	T	F	F	F	F	F	F	F	F	F	F	F	F	F	F	F	F	F	F	F	F	F	F	F	F	F	F	F	T	F	F	F	0.194617	1
668	F	F	F	F	F	F	F	F	F	F	F	F	F	F	F	F	F	F	F	F	F	F	F	F	F	F	F	F	F	F	F	F	F	F	F	F	F	F	F	F	F	F	F	F	F	F	F	F	F	F	F	T	F	F	F	F	F	F	F	F	F	F	F	F	F	F	F	F	F	F	F	F	F	F	F	F	F	F	F	F	F	F	F	F	F	F	F	F	F	F	F	F	F	F	F	F	F	F	F	F	F	F	F	F	F	1.21008	0
669	F	F	F	F	F	F	F	F	F	T	F	F	F	F	F	F	F	F	F	F	F	F	F	F	F	F	F	F	F	F	F	F	F	F	F	F	F	F	F	F	F	F	F	F	F	F	F	F	F	F	F	F	F	F	F	F	F	F	F	F	F	F	F	F	F	F	F	F	F	F	F	F	F	F	F	F	F	F	F	F	F	F	F	F	F	F	F	F	F	F	F	F	F	F	F	F	F	F	F	F	F	F	F	F	F	0.160858	1
670	F	F	F	F	F	F	F	F	F	F	F	F	F	F	F	F	F	F	F	F	F	F	F	F	F	F	F	F	F	F	F	F	F	F	F	F	F	F	F	F	F	F	F	F	F	F	F	F	F	F	F	F	F	F	F	F	F	F	F	F	F	F	F	F	F	F	F	F	F	F	F	F	F	F	F	F	F	F	F	F	F	F	F	F	F	F	F	F	F	F	F	F	F	F	F	F	F	F	F	F	F	F	F	F	F	3.94848	1
671	F	F	F	F	T	F	F	F	F	F	F	F	F	F	F	F	F	T	F	T	F	F	F	F	F	T	F	F	F	F	F	F	F	F	F	F	F	T	F	F	F	F	F	F	F	F	F	F	F	F	F	F	F	F	F	F	F	F	F	F	F	F	F	F	F	F	F	F	F	T	F	F	T	F	F	F	F	F	F	F	F	F	F	F	F	F	F	F	F	F	F	F	F	F	F	F	F	F	F	F	F	F	F	F	F	0.333919	1
672	F	F	F	F	F	F	F	F	F	F	F	F	F	F	F	F	F	F	F	F	F	F	F	F	T	F	F	F	F	F	F	F	F	F	F	F	F	F	F	F	F	F	F	F	F	F	F	F	F	F	F	F	F	F	F	F	F	F	F	F	F	F	F	F	F	F	F	F	F	F	F	F	F	T	F	F	F	F	F	F	F	F	F	F	T	F	F	F	F	F	F	F	F	F	T	F	F	F	T	T	T	F	F	F	F	0.935818	1
673	F	F	F	F	F	F	F	F	F	F	F	F	F	F	F	F	F	F	F	F	F	F	F	F	F	F	F	F	F	F	F	F	F	F	F	F	F	F	T	F	F	F	F	F	F	F	F	F	F	F	F	F	F	F	F	F	F	F	F	F	F	F	T	F	F	F	F	F	F	F	F	F	F	T	F	F	F	F	F	F	F	F	F	F	F	F	F	F	F	F	F	F	F	F	F	F	F	F	F	F	F	F	F	F	F	6.03361	1
674	F	F	F	F	F	F	F	F	F	F	F	F	F	F	F	F	F	F	F	F	F	F	F	F	F	F	F	F	F	F	T	F	F	F	F	F	F	F	F	F	F	F	F	F	F	F	F	F	F	F	F	F	F	F	F	F	F	F	F	F	F	F	F	F	F	F	F	F	T	F	F	F	F	F	F	F	F	F	F	F	F	F	F	F	F	F	F	F	F	F	F	F	F	F	F	F	F	F	F	F	F	F	F	F	F	0.112601	1
675	F	F	F	F	F	F	F	F	F	F	F	F	F	F	F	F	F	F	F	F	F	F	F	F	F	F	F	F	F	F	F	F	F	F	F	F	F	F	F	F	F	F	F	F	F	F	F	F	F	F	F	F	F	F	F	F	T	F	F	F	F	F	F	F	F	F	F	F	F	F	F	F	F	F	F	F	F	F	F	F	F	F	F	F	F	F	F	F	F	F	F	F	F	F	F	F	F	F	F	F	F	F	F	F	F	6.38778	0
676	F	F	F	F	F	F	F	F	F	F	F	F	F	F	F	F	F	F	F	F	F	F	F	F	F	F	F	F	F	F	F	F	F	F	F	F	F	F	F	F	F	F	F	F	F	F	F	F	F	F	F	F	F	F	F	F	F	F	F	F	F	F	F	F	F	F	F	F	T	F	F	F	F	F	F	F	F	F	F	F	F	F	F	F	F	F	F	F	F	F	F	F	F	F	F	F	F	F	F	F	F	T	F	F	F	1.48796	0
677	F	F	F	F	F	F	F	F	F	F	F	F	F	F	F	F	F	F	F	F	F	F	F	F	F	F	F	F	F	F	F	F	F	F	F	F	F	F	F	F	F	F	F	F	F	F	F	F	F	F	F	F	F	F	T	F	F	F	F	F	F	F	F	F	F	F	F	F	F	F	F	F	F	F	F	F	F	F	F	F	F	F	F	F	F	F	F	F	F	F	F	F	F	F	F	F	F	F	F	F	F	F	F	F	F	4.99781	1
678	F	F	F	F	F	F	F	F	F	F	F	F	F	F	F	F	F	F	F	F	F	F	F	F	F	F	F	F	F	F	F	F	F	F	F	F	F	F	F	F	T	T	F	F	F	F	F	F	F	F	F	F	F	F	F	F	F	F	F	F	F	F	F	F	F	F	F	F	F	F	F	F	F	F	F	F	F	F	F	F	F	F	F	F	F	F	F	F	F	F	F	F	F	F	F	F	F	F	F	F	F	F	F	F	F	0.0769231	1
679	F	F	F	F	F	F	F	F	F	F	F	F	F	F	F	F	F	F	F	F	F	F	F	F	F	F	F	F	F	F	F	F	F	F	F	F	F	F	F	F	F	F	F	F	F	F	F	F	F	F	F	F	F	F	F	F	F	F	F	F	F	F	F	F	F	F	F	F	F	F	F	F	F	F	F	F	F	F	F	F	F	F	F	F	F	F	F	F	F	F	F	F	F	F	F	F	F	F	F	F	F	F	F	F	F	2.29183	1
680	F	F	T	F	F	F	T	F	F	F	T	F	F	F	F	F	F	F	F	F	F	F	F	T	F	F	F	F	F	F	F	F	F	T	F	F	F	F	T	F	F	F	F	F	F	F	F	F	F	F	F	F	F	F	F	F	F	F	F	F	F	F	F	F	F	F	F	F	F	F	T	F	F	F	F	F	F	F	F	F	F	F	F	F	F	F	F	F	F	F	T	F	F	F	F	F	F	F	F	F	F	F	F	F	F	0.547046	0
681	F	F	F	F	F	F	F	F	F	F	F	T	F	F	F	F	F	F	F	F	F	F	F	F	F	F	F	F	F	F	F	F	F	T	F	F	F	F	T	F	F	F	T	F	F	F	F	F	F	F	F	F	F	F	T	F	F	F	F	F	F	F	F	F	F	F	F	F	T	F	F	F	F	F	F	F	F	F	F	F	F	F	F	F	F	F	F	F	F	F	F	F	F	F	F	F	F	F	F	F	F	F	F	F	F	1.08914	1
682	F	F	F	F	F	F	F	F	F	F	F	F	F	F	F	F	F	F	F	F	F	F	F	F	F	F	F	F	F	F	F	F	F	F	F	F	F	F	F	F	F	F	F	F	F	F	F	F	F	F	F	F	F	F	F	F	F	F	F	F	F	F	F	F	F	F	F	F	F	F	F	F	F	F	F	F	F	F	F	F	F	F	F	F	F	F	F	F	F	F	F	F	F	F	F	F	F	F	F	F	F	F	F	F	F	4.80857	0
683	F	F	F	F	F	T	T	F	F	F	F	F	F	F	F	F	F	F	F	F	F	F	F	F	F	F	F	F	F	F	F	F	F	F	F	F	F	F	F	F	F	F	F	F	F	F	F	T	F	F	F	F	F	F	F	F	F	F	F	F	F	F	F	F	F	F	F	F	F	F	F	F	F	F	F	F	F	F	F	F	F	F	F	F	F	F	F	F	F	F	F	F	F	F	F	F	F	F	F	F	F	F	F	F	F	0.852744	1
684	F	F	F	F	F	F	F	F	F	F	F	F	F	F	F	F	F	T	F	F	F	F	F	T	F	F	F	T	F	F	F	F	F	F	F	F	F	T	F	F	F	F	F	F	F	F	F	F	F	F	F	F	F	F	F	F	F	F	F	F	F	F	F	F	F	F	F	F	F	F	F	F	F	T	F	F	F	F	F	F	F	F	F	F	F	F	F	F	F	F	F	F	F	F	F	F	F	F	F	F	F	F	F	F	F	3.85153	1
685	F	F	T	F	F	T	F	F	F	F	F	F	F	F	F	F	F	F	F	F	F	F	F	T	F	F	F	F	F	F	F	F	F	F	F	F	F	F	F	F	F	F	F	F	F	F	F	F	F	F	F	F	F	F	F	F	F	F	F	F	F	F	F	F	F	F	F	F	T	F	F	F	F	T	F	F	F	F	F	F	F	F	F	F	F	T	F	F	F	F	F	F	F	F	F	F	F	F	F	F	F	F	F	F	F	0.704595	1
686	F	F	T	F	F	F	F	F	F	F	F	F	F	F	F	F	F	T	F	F	T	F	F	F	F	F	F	F	F	F	F	F	F	F	F	F	F	F	F	F	F	F	F	F	F	F	F	F	F	F	F	F	F	F	F	F	F	F	F	F	F	F	F	F	F	F	F	F	F	T	F	F	F	T	F	F	F	F	F	F	F	F	F	F	F	F	F	F	F	F	F	F	F	F	F	F	F	F	F	F	T	F	F	F	F	0.264706	1
687	F	F	F	F	F	F	F	F	F	F	F	F	F	F	F	F	F	F	F	F	F	F	F	F	F	F	F	F	F	F	F	F	F	F	F	F	F	F	F	F	F	F	F	F	F	F	F	F	F	F	F	F	F	F	F	F	F	F	F	F	F	F	F	F	F	F	F	F	F	F	F	F	F	F	F	F	F	F	F	F	F	T	F	F	F	F	F	T	F	F	F	F	F	F	F	F	F	F	F	F	F	F	F	F	F	2.90668	1
688	F	F	F	F	F	F	F	F	F	F	F	F	F	F	F	F	F	F	F	F	F	F	F	F	F	F	F	F	F	F	F	F	F	F	F	F	F	F	F	F	F	F	F	F	F	F	F	F	F	F	F	T	F	F	F	F	F	F	F	F	F	F	F	F	F	F	F	F	F	F	F	F	F	F	F	F	F	F	F	F	F	F	F	F	F	F	F	F	F	F	F	F	F	F	F	F	F	F	F	F	F	F	F	F	F	0.243697	1
689	F	F	F	F	F	F	F	F	F	F	F	F	F	T	F	F	T	F	F	F	F	F	F	F	F	F	F	F	F	T	F	F	F	F	F	F	F	F	T	F	F	F	T	F	F	F	F	F	F	F	F	F	F	F	F	F	F	F	F	F	T	F	F	F	F	F	F	F	F	T	F	F	F	F	F	F	F	F	F	F	F	F	F	F	F	F	F	F	F	F	F	F	F	F	F	T	F	T	F	F	F	F	F	F	F	1.72926	1
690	F	F	F	T	F	F	F	F	F	F	F	F	F	F	F	F	F	F	F	F	F	F	F	F	F	F	F	F	F	F	F	F	F	F	F	F	F	F	F	F	F	F	F	F	F	F	F	F	F	F	F	F	F	F	F	F	F	F	F	F	F	F	F	F	F	F	F	F	F	F	F	F	F	F	F	F	F	F	F	F	F	F	F	F	F	F	F	F	T	F	F	F	F	F	F	F	F	F	F	F	F	F	F	F	F	1.83266	1
691	F	F	F	F	F	F	F	F	F	F	F	F	F	F	F	F	F	T	F	F	F	F	F	F	F	F	F	F	F	F	F	F	F	F	F	F	F	F	F	F	F	F	F	F	F	F	F	F	F	F	F	F	F	F	F	F	F	F	F	F	F	F	F	F	F	F	F	F	F	F	F	F	F	T	F	F	F	F	F	F	F	F	F	F	F	F	F	F	F	F	F	F	F	F	F	F	F	F	F	F	F	F	F	F	F	0.483974	1
692	F	F	F	F	F	F	F	F	F	F	F	F	F	F	F	F	F	F	F	F	F	F	F	F	F	F	F	F	F	F	F	F	F	F	F	F	F	F	F	F	F	F	F	F	F	F	F	F	F	F	F	F	F	F	F	F	F	F	F	F	F	F	F	F	F	F	F	F	F	F	F	F	F	F	F	F	F	F	F	F	F	F	F	F	F	F	F	F	F	F	F	F	F	F	F	T	F	T	F	F	T	F	F	T	F	0.488621	1
693	F	F	F	F	F	F	F	F	F	F	F	F	F	F	F	F	F	T	F	F	F	F	F	F	F	F	F	F	F	T	F	F	F	F	F	F	F	T	F	F	F	T	F	F	F	F	F	F	F	F	F	F	F	F	F	F	F	F	F	F	F	F	F	F	F	F	F	F	F	F	F	F	F	F	F	F	F	F	F	F	F	F	F	F	F	F	F	F	F	F	F	F	F	F	F	F	F	F	F	F	F	F	F	F	F	0.306321	0
694	F	F	T	F	F	F	T	F	F	F	F	F	F	F	F	F	F	F	F	F	F	F	F	F	F	F	F	F	F	F	F	F	F	F	F	F	F	F	F	F	F	F	F	F	F	F	F	F	F	F	F	F	F	F	F	F	F	F	F	F	F	F	F	F	F	F	F	F	F	F	F	F	F	F	F	F	F	F	F	F	F	F	F	F	F	F	F	F	F	F	F	F	F	F	F	F	F	F	F	F	F	F	F	F	F	0.345946	1
695	F	F	F	F	F	F	F	F	F	F	F	F	F	F	F	F	F	F	F	F	F	F	F	F	F	F	F	F	F	F	F	F	F	F	F	F	F	F	F	F	F	F	F	F	F	F	F	F	F	F	F	F	F	F	F	F	F	F	F	F	F	F	F	F	F	F	F	F	T	F	F	F	T	T	F	F	F	F	F	F	F	F	F	F	F	F	F	F	F	F	F	F	F	F	F	F	F	F	F	F	T	F	F	F	F	0.0882353	1
696	F	F	F	F	F	F	F	F	F	F	F	F	F	F	F	F	F	F	F	F	F	F	F	F	F	T	F	F	F	T	F	F	F	F	F	F	F	F	T	F	F	F	T	F	F	F	F	F	F	F	F	F	F	F	F	F	F	F	F	F	F	F	F	F	F	F	F	F	F	F	F	F	F	F	F	F	F	F	F	F	F	F	F	F	F	F	F	F	F	F	F	F	F	F	F	F	F	F	F	T	T	F	F	F	F	0.309237	1
697	F	F	T	F	F	F	F	F	F	F	F	F	F	F	F	F	F	F	F	F	F	F	F	F	F	F	F	F	F	F	F	F	F	F	F	F	F	F	T	F	F	T	F	F	F	F	F	F	F	F	F	F	F	F	F	F	F	F	F	F	F	F	F	F	F	F	F	F	F	F	F	F	F	F	F	F	F	F	F	F	F	F	F	F	F	F	F	F	F	F	F	F	F	F	F	F	F	F	F	F	F	F	F	F	F	0.480186	0
698	F	F	F	F	F	F	F	F	F	F	F	F	F	F	F	F	F	F	F	F	F	F	F	F	F	F	F	F	F	F	F	F	F	F	F	F	F	F	F	F	F	F	F	F	F	F	F	F	F	F	F	F	F	F	F	F	F	F	F	F	F	F	F	F	F	F	F	F	F	F	F	F	T	T	F	F	F	F	F	F	F	F	F	F	F	F	F	F	F	F	F	F	F	F	F	F	F	F	F	F	F	T	F	F	F	1.72243	0
699	F	T	F	F	F	F	F	F	F	T	F	F	F	F	F	F	F	F	F	F	F	F	F	F	F	F	F	F	F	F	F	F	F	F	F	F	F	F	F	F	F	F	F	F	F	F	F	F	F	F	F	F	F	F	F	F	F	F	F	F	F	F	F	F	F	F	F	F	F	F	F	F	F	T	F	F	F	F	F	F	F	F	F	F	F	F	F	F	F	F	F	F	F	F	F	F	F	F	F	F	F	F	F	F	F	0.553781	1
700	F	F	F	F	F	F	F	F	F	F	F	F	F	F	F	F	F	F	F	F	F	F	F	F	F	F	F	F	F	F	F	F	F	F	F	F	F	F	F	F	F	F	F	F	F	F	F	F	F	F	F	F	F	F	F	F	F	F	F	F	F	F	F	F	F	F	F	F	F	F	F	F	F	F	T	F	F	F	F	F	F	F	F	F	F	F	F	F	F	F	F	F	F	F	F	F	F	F	F	F	F	F	F	F	F	0.344978	1
701	F	F	T	F	F	F	F	F	F	F	F	F	F	F	F	F	F	F	F	F	F	F	F	F	F	F	F	F	F	F	F	F	F	F	F	F	F	F	F	F	F	F	F	F	F	F	F	F	F	F	F	T	F	F	F	F	F	F	F	F	F	F	F	F	F	F	F	F	F	F	F	F	F	F	T	F	F	F	F	F	F	F	F	F	F	F	F	F	F	F	F	F	F	F	F	F	F	F	F	F	F	F	F	F	F	0.289916	1
702	F	F	T	F	F	F	F	F	F	F	F	F	F	F	T	T	F	F	F	F	F	F	F	F	F	F	F	T	F	T	F	F	F	F	T	F	F	T	F	F	F	F	T	F	F	F	F	F	F	F	F	F	F	F	F	F	F	F	F	F	F	F	F	F	F	F	F	F	F	F	F	F	T	T	F	F	F	F	F	F	F	F	F	F	F	F	F	F	F	F	F	F	F	F	F	F	F	F	F	F	F	F	F	F	F	0.497992	1
703	F	F	F	F	F	T	F	F	F	F	F	F	F	F	F	F	F	F	F	F	F	F	F	F	F	F	F	F	F	F	F	F	F	F	F	F	F	F	F	F	F	F	F	F	F	F	F	F	F	F	T	T	F	F	F	F	F	F	F	F	F	F	F	F	F	F	F	F	F	F	F	F	F	F	F	F	F	F	F	F	F	F	F	F	T	F	F	F	F	F	F	F	F	F	F	F	F	F	F	F	F	F	F	F	F	3.54108	0
704	F	F	F	F	F	F	F	F	F	F	F	F	F	F	F	F	F	F	F	F	F	F	F	F	F	F	F	F	F	F	F	F	F	F	F	F	F	F	F	F	F	F	F	F	F	F	F	F	F	F	F	F	F	F	F	F	F	F	F	F	F	F	F	F	F	F	F	F	F	F	F	F	F	F	F	F	F	F	F	F	F	F	F	F	F	F	F	F	F	F	F	F	F	F	F	F	F	F	F	T	F	F	F	F	F	0.104803	1
705	F	F	T	F	T	F	F	F	F	F	F	F	F	F	F	T	F	F	F	F	F	F	F	F	F	F	F	F	F	F	F	F	F	F	F	F	F	F	F	F	F	F	F	F	F	F	F	F	F	F	F	F	F	F	F	F	F	F	F	F	F	F	F	F	F	F	F	F	F	F	F	F	F	F	F	F	F	F	F	F	F	F	F	F	F	F	F	F	F	F	F	F	F	F	F	F	F	F	F	F	F	F	F	F	F	0.0548287	1
706	F	F	F	F	F	F	F	F	F	F	F	F	F	F	F	F	F	F	F	F	F	F	F	F	F	F	F	F	F	F	F	F	F	F	F	F	F	F	F	F	F	F	F	F	F	F	F	F	F	F	F	F	F	F	F	F	F	F	F	F	F	F	F	F	F	F	F	F	F	F	F	F	F	F	F	F	F	F	F	F	F	F	F	F	F	F	F	F	F	F	F	F	F	F	F	F	F	F	F	F	F	T	F	F	F	1.84994	1
707	F	F	F	F	F	F	F	F	F	F	F	F	F	F	F	F	F	F	F	F	F	F	F	F	F	F	F	F	F	F	F	F	F	F	F	F	F	F	F	F	F	F	F	F	F	F	F	F	F	F	F	F	F	F	F	F	F	F	F	F	F	F	F	F	F	F	F	F	T	F	F	F	F	F	F	F	F	F	F	F	F	F	F	F	F	F	F	F	F	F	F	F	F	F	F	F	F	F	F	F	F	F	F	F	F	0.416862	1
708	F	F	F	F	F	F	F	F	F	F	F	F	F	F	F	F	F	F	F	F	F	F	F	F	F	F	F	F	F	F	F	F	F	F	F	F	F	F	F	F	F	F	F	F	F	F	F	F	F	F	F	F	F	F	F	F	F	F	F	F	F	F	F	F	F	F	F	F	F	F	F	F	F	F	F	F	F	F	F	F	F	F	F	F	F	F	F	F	F	F	F	F	F	F	F	F	F	F	F	F	F	F	F	F	F	1.34426	1
709	F	F	F	F	F	F	T	F	F	F	F	F	F	F	F	F	F	F	F	F	F	F	F	F	F	F	F	F	F	F	F	F	F	F	F	F	F	F	F	F	F	F	F	F	F	F	F	F	F	F	F	F	F	F	F	F	F	F	F	F	F	F	T	F	F	F	F	F	F	F	F	F	F	F	F	F	F	F	F	F	F	F	F	F	F	F	T	F	F	F	F	F	F	F	F	F	F	F	F	F	F	F	F	F	F	2.8407	1
710	F	F	F	F	F	F	F	F	F	F	F	F	F	F	F	F	F	F	F	F	F	F	F	F	F	F	F	F	F	F	F	F	F	F	F	F	F	F	F	F	F	F	F	F	F	F	F	T	F	F	F	F	F	F	F	F	F	F	F	F	F	F	F	F	F	F	F	F	F	F	F	F	F	F	F	F	F	F	F	F	F	F	F	F	F	F	F	F	F	F	F	F	F	F	F	F	F	F	F	F	F	F	F	F	F	0.544846	1
711	F	F	F	F	F	F	F	F	F	F	F	F	F	F	F	F	F	F	F	F	F	F	F	F	F	T	F	F	F	F	F	F	F	F	F	F	F	F	T	F	F	F	F	F	F	F	F	F	F	F	F	F	F	F	F	F	F	F	F	F	F	F	F	F	F	F	F	F	F	F	F	F	F	F	F	F	F	F	F	F	F	F	F	F	T	F	F	F	F	F	F	T	F	F	F	F	F	F	F	F	F	F	F	F	F	3.49433	1
712	F	F	F	F	T	F	T	F	F	F	F	F	F	F	F	F	F	F	F	F	F	F	F	F	F	F	F	F	F	F	F	F	F	F	F	F	F	F	F	F	F	F	F	F	F	F	F	F	F	F	F	T	F	F	F	F	T	F	F	F	F	F	F	F	F	F	F	F	F	F	F	F	F	T	F	T	F	F	T	F	F	F	F	F	F	F	F	F	F	F	F	F	F	F	F	F	F	F	F	F	F	T	T	F	F	0.130252	1
713	F	F	F	F	F	F	F	F	F	F	F	F	F	F	F	F	F	F	F	F	F	F	F	F	F	F	F	F	F	F	F	F	F	F	F	F	F	F	F	F	F	F	F	F	F	F	F	F	F	F	F	F	F	F	F	F	F	F	F	F	F	F	F	F	F	F	F	F	F	F	F	F	F	T	F	F	F	F	F	F	F	F	F	F	F	F	F	F	F	F	F	F	F	F	F	F	F	F	F	F	F	F	F	F	F	0.415755	0
714	F	F	F	F	T	F	T	F	F	F	F	F	F	F	F	F	F	F	F	F	F	F	F	F	F	F	F	F	F	F	F	F	F	F	F	F	F	F	F	F	F	F	F	F	F	F	F	F	F	F	F	F	F	F	F	F	F	F	F	F	F	F	F	F	F	F	F	F	F	F	F	F	F	F	F	F	F	F	F	F	F	F	F	F	F	F	F	F	F	F	F	F	F	F	F	F	F	F	F	F	F	F	T	F	F	0.678481	0
715	F	F	F	F	T	F	F	F	F	F	F	F	F	F	F	F	F	T	F	F	F	F	F	F	F	F	F	F	F	F	F	F	F	F	F	F	F	F	F	F	F	F	F	F	F	F	F	F	F	F	F	F	F	F	F	F	F	F	F	F	F	F	F	F	F	F	F	F	T	F	F	F	F	T	F	F	F	F	F	F	F	F	F	F	F	F	F	F	F	F	F	F	F	F	F	F	F	F	F	F	F	T	F	F	F	0.42437	1
716	F	F	F	F	F	F	F	F	F	F	F	F	F	F	F	F	F	F	F	F	F	F	F	F	F	F	F	F	F	F	F	F	F	F	F	F	F	T	F	F	F	T	F	F	F	F	F	F	F	F	F	F	F	F	F	F	F	F	F	F	F	F	F	F	F	F	F	F	F	F	F	F	T	T	F	F	F	F	F	F	F	F	F	F	F	F	F	F	F	F	F	F	F	F	F	F	F	F	F	F	F	F	F	F	F	2.56894	0
717	F	F	F	F	F	F	F	F	F	F	F	F	F	F	F	F	F	F	F	F	F	F	F	F	F	F	F	F	F	F	F	F	F	F	F	F	F	F	F	F	F	T	F	F	F	F	F	F	F	F	F	F	F	F	F	F	F	F	F	F	F	F	F	F	F	F	F	F	F	F	F	F	F	F	F	F	F	F	F	F	F	F	F	F	F	F	F	F	F	F	F	F	F	F	F	F	F	F	F	F	F	F	F	F	F	0.931148	1
718	F	F	F	F	F	F	F	F	F	F	F	F	F	F	F	T	F	F	F	F	F	F	F	F	F	F	F	F	F	F	F	F	F	F	F	F	F	F	F	F	F	F	F	F	F	F	F	F	F	F	F	T	F	F	F	F	F	F	F	F	F	F	F	F	F	F	F	F	T	F	F	F	T	T	F	F	F	F	F	F	F	F	F	F	F	F	F	F	F	F	F	F	F	F	F	F	F	F	F	F	F	F	F	F	F	0.700134	1
719	F	F	F	F	T	T	F	F	F	T	F	F	F	F	F	F	F	F	F	F	F	F	F	F	F	F	F	F	F	F	F	F	F	F	F	F	F	F	F	F	F	F	F	F	F	F	F	F	F	F	F	F	F	F	F	F	F	F	F	F	F	F	F	F	F	F	F	F	F	T	F	F	F	F	F	F	F	F	F	F	F	F	F	F	F	F	F	F	T	F	F	F	F	F	F	F	F	F	F	F	F	F	F	F	F	0.168618	1
720	F	F	F	F	F	T	F	F	F	F	F	F	F	F	F	F	F	F	F	F	F	F	F	F	F	F	F	F	F	F	F	F	F	F	F	F	F	F	F	F	F	F	F	F	F	F	F	F	F	F	F	T	F	F	T	F	F	F	F	F	F	F	F	F	F	F	F	F	F	F	F	F	F	T	F	F	F	F	F	F	F	F	F	F	F	F	F	F	F	F	F	F	F	F	F	F	F	F	F	F	F	F	F	F	F	1.83681	1
721	F	F	F	F	T	F	T	F	F	T	F	F	F	F	F	F	F	F	F	F	F	F	F	F	F	F	F	T	F	F	F	F	F	F	F	F	F	F	F	F	F	F	F	F	F	F	F	F	F	F	F	F	F	F	F	F	F	F	F	F	F	F	F	T	F	F	F	F	F	F	F	F	F	T	F	F	F	F	F	F	F	F	F	F	F	F	F	F	F	F	F	F	F	F	F	T	F	F	T	T	T	T	F	F	F	0.773014	1
722	F	F	F	F	F	F	F	F	F	F	F	F	F	F	F	F	F	F	F	F	F	F	F	F	F	F	F	F	F	F	F	F	F	F	F	F	F	F	F	F	F	F	F	F	F	F	F	F	F	F	F	F	F	F	F	F	F	F	F	F	F	F	F	F	F	F	F	F	F	F	F	F	F	F	F	F	F	F	F	F	F	F	F	F	F	F	F	F	F	F	F	F	F	F	F	F	F	F	F	F	F	T	F	F	F	3.53712	1
723	F	F	F	F	F	F	F	F	F	F	F	F	F	F	F	F	F	F	F	F	F	F	F	F	F	F	F	F	F	F	F	F	F	F	F	F	F	F	F	F	F	F	F	F	F	F	F	F	F	F	F	F	F	F	F	F	F	F	F	F	F	F	F	F	F	F	F	F	F	T	F	F	F	T	F	F	F	F	F	F	F	F	F	F	F	F	F	F	F	F	F	F	F	F	F	F	F	F	F	F	F	F	F	F	F	0.936975	1
724	F	F	F	F	T	T	F	F	F	F	F	F	F	F	F	F	F	F	F	F	F	F	F	F	F	F	F	F	F	F	F	F	F	F	F	F	F	F	F	F	F	F	F	F	F	F	F	F	F	F	F	F	F	F	F	F	F	F	F	F	F	F	F	F	F	F	F	F	T	F	F	F	F	T	F	F	F	F	F	F	F	F	F	F	F	F	F	F	F	F	F	F	F	F	F	F	F	F	F	F	F	F	F	F	F	0.770588	1
725	F	F	T	F	F	F	F	F	F	F	F	F	F	F	F	T	F	F	F	F	F	F	F	F	F	F	F	F	F	F	F	F	F	F	F	F	F	F	F	F	F	T	F	F	F	F	F	F	F	F	F	T	F	F	F	F	F	F	F	F	F	F	F	F	F	F	F	F	F	F	F	F	F	T	F	F	F	F	F	F	F	F	F	F	F	F	F	F	F	F	F	F	F	F	F	F	F	F	F	F	T	T	F	F	F	0.759825	1
726	F	F	T	F	F	F	F	F	F	F	F	T	F	F	F	F	F	F	T	F	F	F	F	F	F	F	F	F	F	T	F	F	F	F	F	F	F	F	F	F	T	T	F	F	F	F	F	F	F	F	T	F	F	F	F	F	F	F	F	F	F	F	F	F	F	T	F	F	F	F	F	F	T	F	F	F	F	F	F	F	F	F	F	F	F	F	F	F	F	F	F	F	F	F	T	F	F	T	F	F	F	F	F	F	F	0.560907	0
727	F	F	F	F	F	F	F	F	F	F	F	F	F	F	F	F	F	F	F	F	F	F	F	F	F	F	F	F	F	F	F	F	F	F	F	F	F	F	F	F	F	F	F	F	F	F	F	F	F	F	F	F	F	F	F	F	F	F	F	F	F	F	F	F	F	F	F	F	F	F	F	F	F	F	F	F	F	F	F	F	F	F	F	F	F	F	F	F	F	F	F	F	F	F	F	F	F	F	F	F	F	T	F	F	F	0.901532	1
728	F	F	T	F	F	F	F	F	F	F	F	F	F	F	F	F	F	F	F	F	F	F	F	F	F	F	F	F	F	T	F	F	F	F	F	F	F	F	F	F	F	F	F	F	F	F	F	F	F	F	F	F	F	F	F	F	F	F	F	F	F	F	F	F	F	F	F	F	F	F	F	F	F	F	F	F	F	F	F	F	F	F	F	F	F	F	F	F	F	F	F	F	F	F	F	F	F	F	F	F	F	F	F	F	F	2.41357	1
729	F	F	T	F	T	F	F	F	F	F	F	F	F	F	F	F	F	F	F	F	F	F	F	F	F	F	F	F	F	F	F	F	F	F	F	F	F	F	F	F	F	F	F	F	F	F	F	F	F	F	F	F	F	F	F	F	F	F	F	F	F	F	F	F	F	F	F	F	F	F	T	F	F	T	F	F	F	T	F	F	F	T	F	F	F	F	F	F	F	F	F	F	T	F	F	F	F	F	F	F	F	F	F	T	F	0.88755	1
730	F	F	F	F	F	F	F	F	F	F	F	F	F	F	F	F	F	F	F	F	F	F	F	F	F	T	F	F	F	F	F	F	F	T	F	F	F	F	T	F	F	T	F	F	F	F	F	F	F	F	F	F	F	F	F	F	F	F	F	F	F	F	F	F	F	F	F	F	F	T	F	F	F	T	F	F	F	F	F	F	F	F	F	F	F	F	F	F	F	F	F	F	F	F	F	F	F	F	F	F	F	T	F	F	F	0.450567	1
731	F	F	F	F	F	F	F	F	F	F	F	F	F	F	F	F	F	T	F	F	F	F	F	F	F	F	F	F	F	F	F	F	F	F	F	F	F	F	F	F	F	F	F	F	F	F	F	F	F	F	F	F	F	F	F	F	F	F	F	F	F	F	F	F	F	F	F	F	F	F	F	F	F	F	F	F	F	F	F	F	F	F	F	F	F	F	F	F	F	F	F	F	F	F	F	F	F	F	F	F	F	F	F	F	F	0.603352	1
732	F	F	F	F	F	F	F	F	F	F	F	F	F	F	F	F	F	F	F	F	F	F	F	F	F	F	F	F	F	F	F	F	F	F	F	F	F	F	F	F	F	F	F	F	F	F	F	F	F	F	F	F	F	F	F	F	F	F	F	F	F	F	F	F	F	F	F	F	F	F	F	F	F	F	F	F	F	F	F	F	F	F	F	F	F	F	F	F	F	F	F	F	F	F	F	F	F	F	F	F	F	F	F	F	F	0.910615	1
733	F	F	F	F	F	F	F	F	F	F	F	F	F	F	F	F	F	F	F	F	F	F	F	F	F	F	F	F	F	F	F	F	F	F	F	F	F	F	F	F	F	F	F	F	F	F	F	F	F	F	F	F	T	F	F	F	F	F	F	F	F	F	F	F	F	F	F	F	F	F	F	F	F	T	F	F	F	F	F	F	F	F	F	F	T	F	F	F	F	F	F	F	F	F	F	F	F	F	F	F	F	F	F	F	F	1.0547	1
734	F	F	T	F	F	F	F	F	F	F	F	F	F	F	F	F	F	T	F	F	F	F	F	F	F	F	F	F	F	T	F	F	F	F	F	F	F	F	F	F	F	F	F	F	F	F	F	F	F	F	F	F	F	F	F	F	F	F	F	F	F	F	F	F	F	F	F	F	F	F	F	F	F	F	F	F	F	F	F	F	F	F	F	F	F	F	F	F	F	F	F	F	F	F	F	F	F	F	F	F	F	F	F	F	F	0.170013	0
735	T	F	F	F	F	F	F	F	F	F	F	F	F	F	F	F	F	F	F	F	F	F	F	F	F	F	F	F	F	F	F	F	F	F	F	F	F	F	F	F	F	F	F	F	F	F	F	F	F	F	F	F	F	F	F	F	F	F	F	F	F	F	F	F	F	F	F	F	F	F	F	F	F	F	F	F	F	F	F	F	F	F	F	F	F	F	F	F	F	F	F	F	F	F	F	F	F	F	F	F	F	F	F	F	F	0.770492	1
736	F	F	F	F	F	F	F	F	F	F	F	F	F	F	F	F	F	F	F	F	F	F	F	F	F	F	F	F	F	F	F	F	F	F	F	F	F	F	F	F	F	F	F	F	F	F	F	F	F	F	F	F	F	F	F	F	F	F	F	F	F	F	F	F	F	F	F	F	F	F	F	F	F	F	F	F	F	F	F	F	F	F	F	F	F	F	F	F	F	F	F	F	F	F	F	F	F	F	F	F	F	F	F	F	F	0.636761	1
737	F	F	T	F	T	F	F	T	F	T	F	F	F	F	F	F	F	F	F	F	F	F	F	F	F	F	F	F	F	F	F	F	F	F	F	F	F	F	F	F	F	F	F	F	F	F	F	F	F	F	F	F	F	F	T	F	F	F	F	F	F	F	F	T	F	F	F	F	T	F	F	F	T	T	F	F	F	F	F	F	F	F	F	F	F	F	F	F	F	F	F	F	F	F	F	F	F	F	F	F	F	T	F	F	F	0.422319	1
738	F	F	F	F	F	F	F	F	F	F	F	F	F	F	T	F	F	F	F	F	F	F	F	F	F	F	F	F	F	F	F	F	F	F	F	F	F	F	F	F	F	F	F	F	F	F	F	F	F	F	F	T	F	F	F	F	F	F	F	F	F	F	F	F	F	F	F	F	T	F	F	F	F	F	F	F	F	F	F	F	F	F	F	F	F	F	F	F	F	F	F	F	F	F	F	F	F	F	F	F	F	F	F	F	F	0.981258	1
739	F	F	F	F	F	F	F	F	F	F	F	F	F	F	F	F	F	F	F	F	F	F	F	F	F	F	F	F	F	F	F	F	F	F	F	F	F	F	F	F	F	F	F	F	F	F	F	F	F	F	F	F	F	F	F	F	F	F	F	F	F	F	F	F	F	F	F	F	F	F	F	F	F	F	F	F	F	F	F	F	F	F	F	F	F	F	F	F	F	F	F	F	F	F	F	F	F	F	F	F	F	F	F	F	F	0.697479	1
740	F	F	F	F	F	F	F	F	F	F	F	F	F	F	T	F	F	F	F	F	F	F	F	F	F	F	F	F	F	F	F	F	F	F	F	F	F	F	F	F	F	F	F	F	F	F	F	F	F	F	F	F	F	F	F	F	F	F	F	F	F	F	F	F	F	F	F	F	F	T	F	F	F	F	F	F	F	F	F	F	F	F	F	F	F	F	F	F	F	F	F	F	F	F	F	F	F	F	F	F	F	F	F	F	F	1.08403	1
741	F	F	T	F	F	T	F	F	T	F	F	F	F	F	F	F	F	F	F	F	F	F	F	F	F	F	F	F	F	T	F	F	F	F	F	F	F	F	F	F	F	F	F	F	F	F	F	F	F	F	F	T	F	F	F	F	F	F	F	F	F	F	F	F	F	F	F	F	F	T	T	F	F	F	F	F	F	F	F	F	F	F	F	F	F	F	F	F	F	F	F	F	F	F	F	F	F	F	F	F	F	T	F	F	F	0.038822	1
742	F	F	F	F	F	F	F	F	F	F	F	F	F	F	F	F	F	T	F	F	F	F	F	F	F	T	F	T	F	F	F	F	T	F	F	F	F	T	F	F	F	F	F	F	F	F	F	F	F	F	F	F	F	F	F	F	F	F	F	F	F	F	F	F	F	T	F	F	F	F	F	F	T	F	F	F	F	F	F	F	F	F	F	F	F	F	F	F	F	F	F	F	F	F	F	F	F	F	F	F	F	F	F	F	F	0.464286	1
743	F	F	F	F	F	T	F	F	F	F	F	F	F	F	F	T	F	F	F	F	F	F	F	F	F	F	F	F	F	F	F	F	F	F	F	F	F	F	F	F	F	F	F	F	F	F	F	F	F	F	F	F	F	F	F	F	F	F	F	F	F	F	F	F	F	F	F	F	T	F	F	F	F	T	F	F	F	F	F	F	F	F	F	F	F	F	F	F	F	F	F	F	F	F	F	F	F	F	F	F	F	F	F	F	F	0.959108	1
744	F	F	T	F	F	F	F	F	F	F	F	F	F	F	F	F	T	T	F	F	F	F	F	F	F	T	F	F	F	T	F	F	F	F	F	F	F	T	F	F	F	F	T	F	F	F	F	F	F	F	F	F	F	F	F	F	F	F	F	F	F	F	F	F	F	F	F	T	F	F	T	F	F	T	F	F	F	T	F	F	T	F	F	F	F	F	F	F	F	F	F	F	F	F	F	F	F	F	F	F	F	F	F	F	F	0.300959	1
745	F	F	F	F	F	F	F	F	F	F	F	F	F	F	F	F	F	F	F	F	F	F	F	F	F	F	F	F	F	F	F	F	F	F	F	F	F	F	F	F	F	F	F	F	F	F	F	F	F	F	F	F	F	F	F	F	F	F	F	F	F	F	F	F	F	F	F	F	F	F	F	F	F	F	F	F	F	F	F	F	F	F	F	F	F	F	F	F	F	F	F	F	F	F	F	F	F	F	F	F	F	F	F	F	F	2.9344	1
746	F	F	F	T	F	F	F	F	F	F	F	F	F	F	T	T	F	T	F	F	F	F	F	F	T	F	F	F	F	T	F	F	F	F	F	F	F	F	F	F	F	T	F	F	F	F	F	F	F	F	F	F	F	F	F	F	T	F	F	F	F	F	F	F	F	F	F	F	F	F	F	F	F	F	F	F	F	F	F	F	F	F	F	F	F	F	F	F	F	F	F	F	F	F	F	F	F	F	F	F	F	F	F	F	F	1.80744	1
747	F	F	F	F	F	F	F	F	F	F	F	F	F	F	F	F	F	F	F	T	F	F	F	F	F	F	F	F	F	F	F	F	F	F	F	F	F	F	F	F	F	F	F	F	F	F	F	F	F	T	F	F	F	F	F	F	F	F	F	F	F	F	F	F	F	F	F	F	F	T	F	F	F	F	F	F	F	F	F	F	F	F	F	F	F	F	F	F	F	F	F	F	F	F	F	F	F	F	F	F	F	F	F	F	F	0.908108	1
748	F	F	T	F	T	F	F	F	F	F	F	F	F	F	F	F	F	F	F	F	F	F	F	F	F	F	F	F	F	F	F	F	F	F	F	F	F	F	F	F	F	F	F	F	F	F	F	F	F	F	F	T	F	F	F	F	F	F	F	F	F	F	F	F	F	F	F	F	F	F	T	F	F	F	F	T	F	F	T	F	F	F	F	F	F	F	F	F	F	F	F	F	T	F	F	F	F	F	F	F	F	F	F	F	F	0.154098	1
749	F	F	F	F	F	F	F	F	F	F	F	F	F	F	F	F	F	F	F	F	F	F	F	F	F	F	F	F	F	F	F	F	F	F	F	F	F	F	F	F	F	F	F	F	F	F	F	F	F	F	F	F	F	F	F	F	F	F	F	F	F	F	F	F	F	F	F	F	F	F	F	F	F	F	F	F	F	F	F	F	F	F	F	F	F	F	F	F	F	F	F	F	F	F	F	F	F	F	F	F	F	F	F	F	F	4.22101	1
750	F	F	T	F	F	F	F	F	F	F	F	F	F	F	F	F	F	F	F	F	F	F	F	F	F	F	F	T	F	T	F	F	F	F	F	F	F	F	F	F	T	F	F	F	F	F	F	F	F	F	F	F	F	F	F	F	F	F	F	F	F	F	F	F	F	F	F	F	F	F	F	F	T	T	F	F	F	F	F	F	F	F	F	F	F	T	F	F	F	F	F	F	F	F	F	F	F	F	F	F	F	F	F	F	F	2.31072	0
751	F	F	F	F	F	F	F	F	F	F	F	F	F	F	F	F	F	F	F	F	F	F	F	F	F	F	F	F	F	F	F	F	F	F	F	F	F	F	F	F	F	F	F	F	F	F	F	F	F	F	F	F	F	F	F	F	F	F	F	F	F	F	F	F	F	F	F	F	F	T	F	F	F	F	F	F	F	F	F	F	F	F	F	F	F	F	F	F	F	F	F	F	F	F	F	F	F	F	F	F	F	F	F	F	F	1.64865	0
752	F	F	F	F	F	F	F	F	F	F	F	F	F	F	F	F	F	F	F	F	F	F	F	F	F	F	F	F	F	F	F	F	F	F	F	F	F	F	F	F	F	F	F	F	F	F	F	T	F	F	F	F	F	F	F	F	F	F	F	F	F	F	F	F	F	F	F	F	F	F	F	F	F	F	F	F	F	F	F	F	F	F	F	F	F	F	F	F	F	F	F	F	F	F	F	F	F	F	F	F	F	F	F	F	F	1.24632	1
753	F	F	F	T	F	F	T	F	F	F	F	F	F	F	F	F	F	F	F	F	F	F	F	F	F	F	F	F	T	F	F	F	F	F	F	F	F	F	F	F	F	F	F	F	F	F	F	F	F	F	F	T	F	F	F	F	F	F	F	F	F	F	F	F	F	F	F	F	F	T	F	F	F	F	F	F	F	F	F	F	T	F	F	F	F	F	F	F	F	F	F	F	F	F	F	F	F	F	F	F	F	F	T	F	F	0.911765	0
754	F	F	F	F	F	F	F	F	F	F	F	F	F	F	F	F	F	F	F	F	F	F	F	F	F	F	F	F	F	F	F	F	F	F	F	F	F	F	F	F	F	F	F	F	F	F	F	F	F	F	F	F	F	F	F	F	T	F	F	F	F	F	F	F	T	F	F	F	F	F	F	F	F	T	F	F	F	F	F	F	F	F	F	F	F	F	F	F	F	F	F	F	F	F	F	F	F	F	F	F	F	F	F	F	F	0.397972	0
755	F	F	F	T	F	F	F	F	F	F	F	F	F	F	F	F	F	F	F	F	F	F	F	F	F	F	F	F	F	F	F	F	F	F	F	F	F	F	F	F	F	F	T	F	F	F	F	F	F	F	F	T	F	F	F	F	F	F	F	F	F	F	F	F	F	F	F	F	T	F	F	F	F	T	F	F	F	F	F	T	F	F	F	F	F	F	F	F	F	F	F	F	F	F	F	F	F	F	F	F	F	T	F	F	F	0.327731	1
756	F	F	F	F	F	F	F	F	F	F	F	F	F	F	F	F	F	F	F	F	F	F	F	F	F	F	F	F	F	F	F	F	F	F	F	F	F	F	F	F	F	F	F	F	F	F	F	F	F	F	F	F	F	F	F	F	F	F	F	F	F	F	F	F	F	F	F	F	F	F	F	F	F	F	F	F	F	F	F	F	F	F	F	F	F	T	F	F	F	F	F	F	F	F	F	F	F	F	F	F	F	F	F	F	F	0.14324	1
757	F	F	T	F	F	F	F	F	F	F	F	F	F	F	F	F	F	F	F	F	F	F	F	F	F	F	F	F	F	T	F	F	F	F	F	F	F	F	F	F	T	T	F	F	F	F	F	F	F	F	F	F	F	F	F	F	F	F	F	F	F	F	F	F	F	F	F	F	F	F	F	F	F	F	F	F	F	F	F	F	F	F	F	F	F	F	F	F	F	F	F	F	F	F	F	F	F	F	F	F	F	F	F	F	F	1.5372	0
758	F	F	F	F	F	F	F	F	F	F	F	F	F	F	F	F	F	T	F	F	F	F	F	F	F	F	F	F	F	F	F	F	F	F	F	F	F	F	F	F	F	F	F	F	F	F	F	F	F	F	F	F	F	F	F	F	F	F	F	F	F	F	F	F	F	F	F	T	F	F	F	F	F	F	F	F	F	F	F	F	F	F	F	F	F	F	F	F	F	F	F	F	F	F	F	T	F	T	F	F	F	F	F	F	F	3.49665	0
759	F	F	T	F	F	F	F	F	F	F	F	F	F	F	F	F	F	F	F	F	F	F	F	F	F	F	F	F	F	F	F	F	F	F	F	F	F	F	F	F	F	F	F	F	F	F	F	F	F	F	F	F	F	T	F	F	F	F	F	F	F	F	F	F	F	F	F	F	F	F	F	F	F	F	F	F	F	F	F	F	F	F	F	F	F	F	F	F	F	F	F	F	F	F	F	F	F	F	F	T	T	F	F	F	F	1.38286	1
760	F	F	F	F	F	F	F	F	F	F	F	F	F	F	F	F	F	F	F	F	F	F	F	F	F	F	F	T	F	T	F	F	F	T	F	F	F	F	F	F	F	F	F	F	F	F	F	F	F	T	F	F	F	F	F	F	F	F	F	F	F	F	F	F	F	F	F	F	F	F	F	F	F	F	F	F	F	F	F	F	F	F	F	F	F	F	F	F	F	F	F	F	F	F	F	F	F	F	F	F	F	F	F	F	F	0.589189	0
761	F	F	T	F	F	F	F	F	F	F	F	F	F	F	F	F	F	F	F	F	F	F	F	F	T	F	F	F	F	T	F	F	F	F	F	F	F	F	F	F	T	T	F	F	F	F	F	F	F	F	F	F	F	F	F	F	F	F	F	F	F	F	F	F	F	F	F	F	F	F	F	F	F	F	F	F	F	F	F	F	F	F	F	F	F	F	F	F	F	F	F	F	F	F	F	F	F	F	F	F	F	F	F	F	F	4.71008	0
762	F	F	T	F	F	F	F	F	F	F	F	F	F	F	F	F	F	F	F	F	F	F	F	F	F	F	F	F	F	F	F	F	F	F	F	F	F	F	F	F	F	F	F	F	F	F	F	F	F	F	F	F	F	F	F	F	F	F	F	F	F	F	F	F	F	F	F	F	F	T	F	F	F	T	F	F	F	F	F	F	F	F	F	F	F	T	F	F	F	F	F	F	F	F	F	F	F	F	F	F	F	F	F	F	F	0.147059	1
763	F	F	F	F	F	T	F	F	F	F	F	F	F	F	F	F	F	T	F	F	F	F	F	F	F	F	F	F	F	F	F	F	F	F	F	F	F	F	F	F	F	F	F	F	F	F	F	F	F	F	F	T	F	F	F	F	F	F	F	F	F	F	F	F	F	F	F	F	F	F	F	F	F	T	F	F	F	F	F	F	F	F	F	F	F	F	F	F	F	F	F	T	F	F	F	F	F	F	F	F	F	T	F	F	F	0.647059	1
764	F	F	T	F	F	F	F	F	F	F	F	F	F	F	F	F	F	F	F	F	F	F	F	F	F	F	F	F	F	T	F	F	F	F	F	T	F	F	F	F	F	F	F	F	F	F	F	F	F	F	F	F	F	F	F	F	F	F	F	F	F	F	F	F	F	F	F	F	T	F	F	T	F	T	F	F	F	F	F	F	F	F	F	F	T	F	F	F	F	F	F	F	F	F	F	F	F	F	F	F	F	F	F	F	F	1.08297	1
765	F	T	F	F	F	F	F	F	F	F	F	F	F	F	F	F	F	F	F	F	F	F	F	F	F	F	F	F	F	F	F	F	F	F	F	F	F	F	F	F	F	T	F	F	F	F	F	F	F	F	F	F	F	F	F	F	F	F	F	F	F	F	F	F	F	F	F	F	T	F	F	F	F	F	F	F	F	F	F	F	T	F	F	F	F	F	F	F	F	F	F	F	F	F	F	F	F	F	F	F	F	F	F	F	F	1.22101	1
766	F	F	F	F	F	F	F	F	F	F	F	F	F	F	F	F	F	F	F	F	F	F	F	F	F	F	F	F	F	F	F	F	F	F	F	F	F	F	F	F	F	F	F	F	F	F	F	F	F	F	F	F	F	F	F	F	F	F	F	F	F	F	T	F	F	F	F	F	F	F	F	F	F	F	F	F	F	F	F	F	F	F	F	F	F	F	F	F	F	F	F	F	F	F	F	F	F	F	F	F	F	F	F	F	F	0.284182	1
767	F	F	F	F	F	F	F	F	F	F	F	F	F	F	F	F	F	F	F	F	F	F	F	F	F	F	F	F	F	F	F	F	F	F	F	F	F	F	F	F	F	F	F	F	F	F	F	F	F	F	F	F	F	F	F	F	F	F	F	F	F	F	T	F	F	F	F	F	F	F	F	F	F	F	F	F	F	F	F	F	F	F	F	F	F	F	F	F	F	F	F	F	F	F	F	F	F	F	F	F	T	F	F	F	F	0.643326	1
768	F	T	F	F	F	F	F	F	F	F	F	F	F	F	F	F	F	T	F	F	F	F	F	F	F	F	F	T	F	F	F	F	F	F	F	F	F	F	F	T	F	F	T	F	F	F	F	F	F	F	F	F	F	F	F	F	F	F	F	F	F	F	F	F	F	F	F	F	F	F	F	F	F	F	F	F	F	F	F	F	F	F	F	F	F	F	F	F	F	F	F	F	F	F	F	F	F	F	F	F	F	F	F	F	F	0.201313	0
769	F	F	F	F	F	F	F	F	F	F	F	F	F	F	F	F	F	F	F	F	F	F	F	F	F	F	F	F	F	F	F	F	F	F	F	F	F	F	F	F	F	F	F	F	F	F	F	F	F	F	F	F	F	F	F	F	F	F	F	F	F	F	F	F	F	F	F	F	F	F	F	T	F	T	F	F	F	F	F	F	F	F	F	F	F	F	F	F	F	F	F	F	F	F	F	F	F	F	F	F	F	F	F	F	F	6.16198	0
770	F	F	F	F	F	F	F	F	F	F	F	F	F	F	F	F	F	T	F	F	F	F	F	F	F	F	F	F	F	T	F	F	F	T	F	F	F	F	F	F	F	F	F	F	F	F	F	F	F	F	F	F	F	F	F	F	F	F	F	F	F	F	F	F	F	F	F	F	F	F	F	F	F	F	F	F	F	F	F	F	F	F	F	F	F	F	F	F	F	F	F	F	F	F	F	F	F	F	F	F	F	F	F	F	F	1.57372	0
771	F	F	T	F	F	F	F	F	F	F	F	F	F	F	F	T	F	F	F	F	F	F	F	F	F	F	F	F	F	F	F	F	F	F	F	F	F	F	F	F	F	F	F	F	F	F	F	F	F	T	F	F	F	T	F	F	F	F	F	F	F	F	F	F	F	F	F	F	F	F	F	F	F	F	F	F	F	F	F	F	F	F	F	F	F	T	F	F	F	F	F	F	F	F	F	F	F	F	F	F	F	F	F	F	F	0.0327869	1
772	F	F	F	F	F	F	F	F	F	F	F	F	F	F	F	F	F	F	F	F	F	F	F	F	F	F	F	F	F	F	F	F	F	F	F	F	F	F	F	F	F	F	F	F	F	F	F	F	F	F	F	F	F	F	F	F	F	F	F	F	F	F	F	T	F	F	F	F	F	F	F	F	F	T	F	F	F	F	F	F	F	F	F	F	F	F	F	F	F	F	F	F	F	F	F	F	F	F	F	F	F	T	F	F	F	0.465574	1
773	F	F	T	F	T	F	F	F	F	F	F	F	F	F	F	F	F	F	F	F	F	F	F	F	F	F	F	F	F	F	F	F	F	F	F	F	F	F	F	F	F	F	F	F	F	F	F	F	F	F	F	F	F	F	F	F	F	F	F	F	F	F	F	F	F	T	F	F	T	F	F	F	F	T	F	F	F	F	F	F	F	F	F	F	F	F	F	F	F	F	F	F	F	F	F	F	F	F	F	F	F	F	F	F	F	21.3772	0
774	F	F	F	F	F	F	F	F	F	F	F	F	F	F	F	F	F	F	F	F	F	F	F	F	F	F	F	F	F	F	F	F	F	F	F	F	F	F	F	F	F	F	F	F	F	F	F	F	F	F	F	F	F	F	F	F	F	F	F	F	F	F	F	F	F	F	F	F	F	F	F	F	F	F	F	F	F	F	F	F	F	F	F	F	F	F	F	F	F	F	F	F	F	F	F	F	F	F	F	F	F	F	F	F	F	2.49627	1
775	F	F	F	F	F	F	T	F	F	F	F	F	F	F	F	F	F	F	F	F	F	F	F	F	F	F	F	F	F	F	F	F	F	F	F	F	F	F	F	F	F	F	F	F	F	F	F	F	F	F	F	F	F	F	F	F	F	F	F	F	F	F	F	F	F	F	F	F	F	F	F	F	T	T	F	F	F	F	F	F	F	F	F	F	F	F	F	F	F	F	F	F	F	F	F	F	F	F	F	F	F	F	F	F	F	0.231947	1
776	F	F	T	F	F	F	F	F	F	F	F	F	F	F	F	F	F	F	F	F	F	F	F	F	F	F	F	F	F	F	F	F	F	T	F	F	F	F	F	F	F	F	T	F	F	F	F	F	F	F	F	F	F	F	F	F	F	F	F	F	F	F	F	F	F	F	F	F	F	F	F	F	F	F	F	F	F	T	F	F	F	F	F	F	F	F	F	F	F	F	F	F	F	F	F	F	F	F	F	F	F	F	F	F	F	0.511475	1
777	F	F	F	F	F	F	F	F	F	F	F	T	F	F	F	F	F	T	F	F	F	F	F	F	T	F	F	F	F	F	F	F	F	F	F	F	T	F	F	F	F	T	F	F	F	F	F	F	F	F	F	F	F	F	F	F	F	F	F	F	F	F	F	F	F	T	F	F	F	F	F	F	F	F	F	F	F	F	F	F	F	F	F	F	F	F	F	F	F	F	F	F	F	F	F	F	F	F	F	F	F	F	F	F	F	0.928571	1
778	F	F	F	F	F	F	F	F	F	F	F	F	F	F	F	F	F	F	F	F	F	F	F	F	F	F	F	F	F	F	F	F	F	F	F	F	F	F	F	F	F	F	F	F	F	F	F	F	F	F	F	F	F	F	T	F	F	F	F	F	F	F	F	F	F	F	F	F	F	F	F	F	F	F	F	F	F	F	F	F	F	F	F	F	F	F	F	F	F	F	F	F	F	F	F	F	F	F	F	F	F	F	F	F	F	1.11647	1
779	F	F	T	F	F	F	F	F	F	F	F	T	F	F	F	F	F	F	F	F	F	F	F	F	F	F	F	F	F	F	F	F	F	F	F	F	F	F	T	F	F	T	F	F	F	F	F	F	F	F	F	F	F	F	F	F	F	F	F	F	F	F	F	F	F	F	F	F	F	F	F	F	F	T	F	F	T	F	F	F	F	F	F	F	F	F	F	F	F	F	F	F	F	F	F	F	F	F	F	F	F	F	F	F	F	1.57549	1
780	F	F	F	F	F	F	F	F	F	F	F	F	F	F	F	T	F	T	F	F	F	F	F	F	F	F	F	F	F	T	F	F	F	F	F	F	F	F	F	F	T	F	T	F	F	F	F	F	F	F	F	T	F	F	F	F	F	F	F	F	F	F	F	F	F	F	F	F	F	F	F	F	F	F	F	F	F	F	F	F	F	F	F	F	T	F	F	F	F	F	F	F	F	F	F	F	F	F	F	F	F	F	F	F	F	0.102679	1
781	F	F	T	F	F	F	F	F	F	F	F	F	F	F	F	F	F	F	F	F	F	F	F	F	F	F	F	F	F	F	F	F	F	F	F	F	F	F	F	F	F	F	F	F	F	F	F	F	F	F	F	F	F	F	F	F	F	F	F	F	F	F	F	F	F	F	F	F	F	F	F	F	F	F	F	F	F	F	F	F	F	F	F	F	F	F	F	F	F	F	F	F	F	F	F	F	F	F	F	F	F	F	F	F	F	2.02793	1
782	F	F	F	F	F	F	F	F	F	F	F	F	F	F	F	F	F	F	F	F	F	F	F	F	F	F	F	F	F	F	F	F	F	F	F	F	F	F	F	F	F	F	F	F	F	F	F	F	F	F	F	F	F	F	F	F	F	F	F	F	F	F	F	F	F	F	F	F	F	F	F	F	F	F	F	F	F	F	F	F	F	F	F	F	F	F	F	F	F	F	F	F	F	F	F	F	F	F	F	F	F	F	F	F	F	2.03493	1
783	F	F	F	F	F	F	F	F	F	F	F	F	F	F	F	F	F	F	F	F	F	F	F	F	F	F	F	F	F	F	F	F	F	F	F	F	F	F	F	F	F	F	F	F	F	F	F	F	F	F	F	F	F	F	F	F	F	F	F	F	F	F	F	F	F	F	F	F	F	F	F	F	F	F	F	F	F	F	F	F	F	F	F	F	F	F	F	F	F	F	F	F	F	F	F	F	F	F	F	F	F	F	F	F	F	0.363934	1
784	F	F	T	F	T	F	F	F	F	F	F	F	F	F	F	F	F	T	F	F	F	F	T	F	F	F	F	F	F	F	F	F	F	F	F	F	F	F	F	F	T	F	F	F	F	F	F	F	F	F	F	F	F	F	F	F	F	F	F	F	F	F	F	F	F	F	F	F	F	T	F	F	T	T	F	F	F	F	F	F	F	F	F	F	F	F	F	F	F	F	F	F	F	F	F	F	F	F	F	F	F	F	F	F	F	0.380744	1
785	F	F	F	F	F	F	F	F	F	F	F	F	F	F	F	F	F	F	F	F	F	F	F	F	F	F	F	F	F	F	F	F	F	F	F	F	F	F	F	F	F	F	F	F	F	F	F	F	F	F	T	F	F	F	F	F	F	F	F	F	F	F	F	F	F	F	F	F	F	F	F	F	F	F	F	F	F	F	F	F	F	F	F	F	F	F	F	F	F	F	F	F	F	F	F	F	F	F	F	F	T	F	F	F	F	0.566572	0
786	F	F	T	F	F	F	F	F	F	F	F	F	F	F	F	F	F	F	F	F	F	F	F	F	F	F	F	F	F	F	F	F	F	F	F	F	F	F	F	F	F	F	F	F	F	F	F	F	F	F	F	F	F	F	F	F	F	F	F	F	F	F	F	F	F	F	F	F	F	F	F	F	F	F	F	F	F	F	F	F	F	F	F	F	F	F	F	F	F	F	F	F	F	F	F	F	F	F	F	F	F	F	F	F	F	0.333333	1
787	F	F	F	F	F	F	F	F	F	F	F	F	F	F	F	F	F	T	F	F	F	F	F	F	F	F	F	F	F	F	F	F	F	F	F	F	F	F	F	F	F	T	F	F	F	F	F	F	F	F	F	F	F	F	T	F	F	F	F	F	F	F	F	F	F	F	F	F	F	F	F	F	T	T	F	F	T	F	F	F	F	F	F	F	F	F	F	F	F	F	F	F	F	F	F	F	F	F	F	F	F	F	F	F	F	0.123159	1
788	F	F	F	F	F	F	F	F	F	F	F	F	F	F	F	F	F	F	F	F	F	F	F	F	F	F	F	F	F	F	F	F	F	F	F	F	F	F	F	F	F	F	F	F	F	F	F	F	F	F	F	F	F	F	F	F	F	F	F	F	F	F	F	F	F	F	F	F	F	F	F	F	F	F	F	F	F	F	F	F	F	F	F	F	F	F	F	F	F	F	F	F	F	F	F	F	F	F	F	F	F	T	F	F	F	0.18267	1
789	F	F	F	F	F	F	F	F	F	F	F	F	F	F	F	F	F	T	F	F	F	F	F	F	F	F	F	F	F	F	F	F	F	F	F	F	F	F	T	F	F	T	F	F	F	F	F	F	F	F	F	T	F	F	F	F	F	F	F	F	F	F	F	F	F	F	F	F	F	T	F	F	F	F	F	T	F	F	F	F	F	F	F	F	F	F	F	F	F	F	F	F	F	F	F	F	F	F	F	F	F	F	F	F	F	0.0446927	1
790	F	F	F	F	F	F	F	F	F	F	F	F	F	F	F	F	F	F	F	F	F	F	F	F	F	F	F	F	F	F	F	F	F	F	F	F	F	F	F	F	F	F	F	F	F	F	F	F	F	F	F	F	F	F	F	F	F	F	F	F	F	F	F	F	F	F	F	F	F	T	F	F	F	F	F	F	F	F	F	F	F	F	F	F	F	F	F	F	F	F	F	F	F	F	F	F	F	F	F	T	T	T	F	F	F	1.78992	1
791	F	F	F	F	F	F	F	F	F	F	F	F	F	F	F	F	F	T	F	F	F	F	F	F	F	F	F	F	F	F	F	F	F	F	F	F	F	F	F	F	F	F	F	F	F	F	F	F	F	F	F	F	F	F	F	F	F	F	F	F	F	F	F	F	F	F	F	F	F	F	F	F	F	F	F	F	F	F	F	F	F	F	F	F	F	F	F	F	F	F	F	F	F	F	F	F	F	F	F	F	F	F	F	F	F	0.113445	1
792	F	F	T	F	T	F	F	F	F	F	F	F	F	F	F	F	F	F	F	F	F	F	F	F	F	F	F	F	F	F	F	F	F	F	F	F	F	F	F	F	F	F	F	F	F	F	F	F	F	F	F	F	F	F	F	F	F	F	F	F	F	F	F	T	F	F	F	F	T	T	F	F	F	T	F	T	F	F	F	F	F	F	F	F	F	F	F	F	F	F	F	F	F	F	F	F	F	F	F	F	F	F	F	F	F	0.275109	1
793	F	F	F	F	F	F	F	F	F	F	F	F	F	F	F	F	F	T	F	F	F	F	T	F	F	F	F	T	F	F	F	F	F	F	F	T	F	F	F	F	F	T	F	F	F	F	F	F	F	F	T	F	F	F	F	T	F	F	F	F	F	F	F	F	F	F	F	F	F	F	F	F	F	F	F	F	F	F	F	F	F	F	F	F	F	F	F	F	F	F	F	F	F	F	F	F	F	F	F	T	T	F	F	F	F	0.903683	1
794	F	F	F	F	F	F	F	F	F	F	F	F	F	F	F	F	F	F	F	F	F	F	F	F	F	F	F	F	F	F	F	F	F	F	F	F	F	F	F	F	F	F	F	F	F	F	F	F	F	F	F	F	F	F	F	F	F	F	F	F	F	F	F	T	F	F	F	F	F	F	F	F	F	F	F	F	F	F	F	F	F	F	F	F	T	F	F	T	F	F	T	F	F	F	F	F	F	F	F	F	F	F	F	F	F	1.48461	1
795	F	F	T	F	F	T	F	F	T	F	F	F	F	F	F	F	F	T	F	F	F	F	T	F	F	F	F	F	F	F	F	F	F	F	F	F	F	F	F	F	F	F	F	F	F	F	F	F	F	F	F	T	F	F	F	F	F	F	F	F	F	F	F	F	F	F	F	F	T	F	F	F	F	T	F	F	F	F	F	F	F	F	F	F	F	F	F	F	F	F	F	F	F	F	F	F	F	F	T	T	T	F	T	F	F	2.35808	1
796	F	F	F	F	F	F	F	F	F	F	F	F	F	F	F	F	F	F	F	F	F	F	F	F	F	F	F	F	F	F	F	F	F	F	F	F	F	F	F	F	F	F	F	F	F	F	F	F	F	F	F	F	F	F	F	F	F	F	F	F	F	F	F	F	F	F	F	F	F	F	F	F	F	F	F	F	F	F	F	F	F	F	F	F	F	F	F	F	F	F	F	F	F	F	F	F	F	F	F	F	F	F	F	F	F	0.679058	1
797	F	F	F	T	F	F	F	F	F	F	F	F	F	F	F	F	F	F	F	F	F	F	F	F	F	F	F	F	F	F	F	F	F	F	F	F	F	F	F	F	F	F	F	F	F	F	F	F	F	F	F	F	F	F	F	F	F	F	F	F	F	F	F	F	F	F	F	F	T	F	F	T	F	T	F	F	F	F	F	F	F	F	F	F	F	F	F	F	F	F	F	F	F	F	F	F	F	F	F	F	F	F	F	F	F	0.618474	1
798	F	F	F	F	F	F	F	F	F	F	F	F	F	F	F	F	F	F	F	F	F	F	F	F	F	F	F	F	F	F	F	F	F	F	F	F	F	F	F	F	F	F	F	F	F	F	F	F	F	F	F	F	F	F	F	F	F	F	F	F	F	F	F	F	F	F	F	F	F	F	F	F	F	F	F	F	F	F	F	F	F	F	F	F	F	F	F	F	F	F	F	F	F	F	F	F	F	F	F	F	F	F	F	F	F	0.167139	1
799	F	F	F	F	F	F	F	F	F	F	F	F	F	F	F	F	F	F	F	F	F	F	F	F	T	F	F	F	F	F	F	F	F	F	F	F	F	F	F	F	F	F	F	F	F	F	F	F	F	F	F	F	F	F	F	F	T	F	F	F	F	F	F	F	F	F	F	F	F	F	F	F	F	F	F	F	F	F	F	F	F	F	F	F	F	F	F	F	F	F	F	F	F	F	F	F	F	F	F	F	F	F	F	F	F	0.760504	1
800	F	F	T	F	F	F	F	F	F	F	F	F	F	F	F	F	F	F	F	F	F	F	F	F	F	F	F	F	F	F	F	F	F	F	F	F	F	F	F	F	F	F	F	F	F	F	F	F	F	F	F	F	F	T	F	F	F	F	F	F	F	F	F	F	F	F	F	F	F	F	F	F	F	F	F	F	F	F	F	F	F	F	F	F	F	F	F	F	F	F	F	F	F	F	F	F	F	F	F	F	F	F	F	F	F	0.163934	0
801	F	F	T	F	F	F	F	F	F	F	F	F	F	F	F	F	F	F	F	F	F	F	F	F	F	F	F	F	F	F	F	F	F	F	F	F	F	F	F	F	F	F	F	F	F	F	F	F	F	F	F	F	F	F	F	F	F	F	F	F	F	F	F	F	F	F	F	F	F	F	F	F	F	T	F	F	F	F	F	F	F	F	F	F	F	F	F	F	F	T	F	F	F	F	F	F	F	F	F	F	F	F	F	F	F	2.52189	1
802	F	F	F	F	F	F	F	F	F	F	F	F	F	F	F	F	F	F	F	F	F	F	F	F	F	F	F	F	F	F	F	F	F	F	F	F	F	F	F	F	F	F	F	F	F	F	F	F	F	F	F	F	F	F	F	F	F	F	F	F	F	F	F	F	F	F	F	F	F	F	F	F	F	F	F	F	F	F	F	F	F	F	F	F	F	F	F	F	F	F	F	F	F	F	F	F	F	F	F	F	F	F	F	F	F	0.450633	1
803	F	F	F	F	F	F	F	F	F	F	F	F	F	F	F	F	F	F	F	F	F	F	F	F	F	F	F	F	F	F	F	F	F	F	F	F	F	F	F	F	F	F	F	F	F	F	F	F	F	F	F	F	F	F	F	F	F	F	F	F	F	F	F	F	F	F	F	F	F	T	F	F	F	F	F	F	F	F	F	F	F	F	F	F	F	F	F	F	F	F	F	F	F	F	F	F	F	F	F	F	F	F	F	F	F	0.122271	1
804	F	F	F	F	F	F	F	F	F	F	F	F	F	F	F	F	F	F	F	F	F	F	F	F	F	F	F	F	F	F	F	F	F	F	F	F	F	F	F	F	F	F	F	F	F	F	F	T	F	F	F	F	F	F	F	F	F	F	F	F	F	F	T	F	F	F	F	F	F	F	F	F	F	T	F	F	F	F	F	F	F	F	F	F	F	T	F	F	F	F	F	F	T	F	F	F	F	F	F	F	F	F	F	F	F	0.761714	1
805	F	F	F	F	F	F	F	F	F	F	F	F	F	F	F	F	F	F	F	F	F	F	F	F	F	F	F	F	F	F	F	F	F	F	F	F	F	F	F	F	F	F	F	F	F	F	F	F	F	F	F	F	F	F	F	F	F	F	F	T	F	F	F	F	F	F	F	F	T	F	F	F	F	F	F	F	F	F	F	F	F	F	F	F	F	F	F	F	F	F	F	F	F	F	F	F	F	F	F	F	T	F	F	F	F	0.0336134	0
806	F	F	F	F	F	F	F	F	F	F	F	F	F	F	F	F	F	F	F	F	F	F	F	F	F	F	F	F	F	F	F	F	F	F	F	F	F	F	F	F	F	F	F	F	F	F	F	F	F	F	F	F	F	F	F	F	F	F	F	F	F	F	F	F	F	F	F	F	F	F	F	F	F	F	F	F	F	F	F	F	F	F	F	F	F	F	F	F	F	F	F	F	F	F	F	F	F	F	F	F	F	F	F	F	F	5.84873	0
807	F	F	F	F	F	F	F	F	F	F	F	F	F	F	F	F	F	F	F	F	F	F	F	F	F	F	F	F	F	F	F	F	F	F	F	F	T	F	F	F	F	F	F	F	F	F	F	F	F	F	F	F	F	T	F	F	F	F	F	F	F	F	F	F	F	F	F	F	T	F	F	F	F	F	F	F	F	F	F	F	F	F	F	F	F	T	F	F	F	F	F	F	F	F	F	F	F	F	F	F	F	F	F	F	F	0.2	1
808	F	F	F	F	F	F	F	F	F	F	F	F	F	F	F	F	F	F	F	F	F	F	F	F	F	F	F	F	F	F	F	F	F	F	F	F	F	F	F	F	F	F	F	F	F	F	F	F	F	F	F	F	F	F	F	F	F	F	F	F	F	F	F	F	F	F	F	F	F	F	F	F	F	F	F	F	F	F	F	F	F	F	F	F	F	F	F	F	F	F	F	F	F	F	F	F	F	F	F	F	F	F	F	F	F	0.243697	1
809	F	T	F	F	F	F	F	F	F	F	F	F	F	F	F	F	F	F	F	F	F	F	F	F	F	F	F	F	F	F	F	F	F	F	F	F	F	F	F	F	F	F	F	F	F	F	F	F	F	F	F	F	F	F	F	F	F	F	F	F	F	F	F	F	F	F	F	F	F	F	F	F	F	F	F	F	F	F	F	F	F	F	F	F	F	F	F	F	F	F	F	F	F	F	F	F	F	F	F	F	F	F	F	F	F	0.978118	1
810	F	F	F	T	T	F	F	F	F	F	F	F	F	F	F	F	F	T	F	F	F	F	F	F	F	F	F	F	F	F	F	F	F	T	F	F	F	F	F	F	F	F	F	F	F	F	F	F	F	F	F	F	F	F	F	F	F	F	F	F	F	F	F	F	F	F	F	F	F	F	F	F	F	F	F	F	F	F	F	F	F	F	F	F	F	F	F	F	F	F	F	F	F	F	F	F	F	F	F	F	F	F	F	F	F	0.210066	1
811	F	F	F	F	F	F	F	F	F	F	F	F	F	F	F	F	F	F	F	F	F	F	F	F	F	F	F	F	F	F	F	F	F	F	F	F	F	F	F	F	F	F	F	F	F	F	F	F	F	F	F	F	F	F	F	F	F	F	F	F	F	F	F	F	F	F	F	F	F	F	F	F	F	T	F	F	F	F	F	F	F	F	F	F	F	F	F	F	F	F	F	F	F	F	F	F	F	F	F	T	T	F	F	F	F	2.0393	1
812	F	F	F	F	F	F	F	F	F	F	F	F	F	F	F	F	F	F	F	F	F	F	F	F	F	F	F	F	F	F	F	F	F	F	F	F	F	F	F	F	F	F	F	F	F	F	F	F	F	F	F	F	F	F	F	F	F	F	F	F	F	F	T	F	F	F	F	F	F	F	F	T	F	T	F	F	F	F	F	F	F	F	F	F	F	F	F	F	F	F	F	F	F	F	F	F	F	F	F	F	F	F	F	F	F	1.20908	1
813	F	F	F	F	F	F	F	F	F	F	F	F	F	F	F	F	F	F	F	F	F	F	F	F	F	F	F	F	F	F	F	F	F	F	F	F	F	T	F	F	F	F	F	F	F	F	F	F	F	F	F	T	F	F	F	F	F	F	F	F	F	F	F	F	F	F	F	F	F	F	F	F	F	T	F	F	F	F	F	F	F	F	F	F	F	F	F	F	F	F	F	F	F	F	F	F	F	F	F	T	T	F	F	F	F	0.386555	1
814	F	F	T	F	F	F	F	F	F	F	F	F	F	F	F	F	F	F	F	F	T	F	F	F	F	F	F	F	F	T	F	F	F	F	F	F	F	T	F	F	F	T	F	F	F	F	F	F	F	F	F	F	F	F	F	F	F	F	F	F	F	F	F	F	F	F	F	F	F	F	F	F	F	T	F	F	F	F	F	F	F	F	F	F	F	F	F	F	F	F	F	F	F	F	F	F	F	F	F	F	F	T	F	F	F	0.850311	1
815	F	F	T	F	F	T	F	F	F	F	F	F	F	F	F	T	F	F	F	F	F	F	F	F	F	F	F	F	F	F	F	F	F	F	F	F	F	F	F	F	F	F	F	F	F	F	F	F	F	F	F	F	F	F	F	F	F	F	F	F	F	F	F	F	F	F	F	F	T	F	F	F	F	F	F	T	F	F	F	F	F	F	F	F	F	F	F	F	F	F	F	F	F	F	F	F	F	F	F	F	F	F	F	F	F	0.0167598	1
816	F	F	T	F	F	F	F	F	F	F	F	F	F	F	F	F	F	F	F	F	F	F	F	F	F	F	F	F	F	F	F	F	F	F	F	F	F	F	F	F	F	F	F	F	F	F	F	F	F	F	F	T	F	F	F	F	F	F	F	F	F	F	F	F	F	F	F	F	F	F	F	F	F	T	T	F	F	F	F	F	F	F	F	F	F	F	F	F	F	F	F	F	F	F	F	F	F	F	F	F	F	F	F	F	F	0.681967	1
817	F	F	F	F	F	F	F	F	F	F	F	F	F	F	F	F	F	F	F	F	F	F	F	F	F	F	F	F	F	F	F	F	F	T	F	F	F	T	F	F	F	T	F	F	F	F	F	F	F	F	F	F	F	F	F	F	F	F	F	F	F	F	F	F	F	T	F	F	F	F	F	F	F	F	F	F	F	F	F	F	F	F	F	F	F	F	F	F	F	F	F	F	F	F	F	T	F	T	F	T	T	F	F	F	F	1.18067	1
818	F	F	F	F	F	F	F	F	T	F	F	F	F	F	F	F	F	F	F	F	F	F	F	F	T	F	F	F	F	F	F	F	F	F	F	F	F	F	F	F	F	F	F	F	F	F	F	F	F	F	F	F	F	F	F	F	T	F	F	F	F	F	F	F	F	F	F	F	F	F	F	F	F	F	F	F	F	F	F	F	T	F	F	F	F	F	F	F	F	F	F	F	F	F	F	F	F	F	F	F	F	F	F	F	F	0.423581	1
819	F	F	F	F	T	F	F	F	F	F	F	F	F	F	F	F	F	F	F	F	F	F	F	F	F	F	F	F	F	F	F	F	F	T	F	F	F	F	F	F	F	F	F	F	F	F	F	F	F	F	F	F	F	F	F	F	F	F	F	F	F	F	F	F	T	F	F	F	T	F	F	F	F	F	F	F	F	F	F	F	F	F	F	F	F	F	F	F	F	F	F	F	F	F	F	F	F	F	F	F	F	F	F	F	F	0.893855	1
820	F	F	F	T	F	T	F	F	F	F	F	F	F	F	F	F	F	F	F	F	F	F	F	F	F	F	F	F	F	F	F	F	F	F	F	F	F	F	F	F	F	F	F	F	F	F	F	F	F	F	F	F	F	F	F	F	F	F	F	F	F	F	F	F	F	F	F	F	F	F	F	F	T	T	F	F	F	F	F	F	F	F	F	F	F	F	F	F	F	F	F	F	F	F	F	F	F	F	F	F	F	F	F	F	F	0.215457	0
821	F	F	F	F	F	F	F	F	F	F	F	F	F	F	F	F	F	T	F	F	F	F	F	F	F	F	F	F	F	F	F	F	F	F	F	F	F	F	F	F	F	F	F	F	F	F	F	F	F	F	F	F	F	F	F	F	F	F	F	F	F	F	F	F	F	F	F	F	F	F	F	F	F	F	F	F	F	F	F	F	F	F	F	F	F	F	F	F	F	F	F	F	F	F	F	F	F	F	F	F	F	F	F	F	F	1.17828	1
822	F	F	F	F	F	F	F	F	F	F	F	F	F	F	F	F	F	F	F	F	F	F	F	F	F	F	F	F	F	F	F	F	F	F	F	F	F	F	F	F	F	F	F	F	F	F	F	F	F	F	F	F	F	F	F	F	F	F	F	F	F	F	F	F	F	F	F	F	F	F	F	F	F	F	F	F	F	F	F	F	F	F	F	F	F	F	F	F	F	F	F	F	F	F	F	F	F	F	F	F	F	F	F	F	F	11.4423	0
823	F	F	F	F	F	F	F	F	F	F	F	F	F	F	F	F	F	F	F	F	F	F	F	F	F	F	F	F	F	F	F	F	F	F	F	F	F	F	F	F	F	F	F	F	F	F	F	F	F	F	F	F	F	F	T	F	F	F	F	F	F	F	F	F	F	F	F	F	F	F	F	F	F	T	F	F	F	F	F	F	F	F	F	F	T	F	F	F	F	F	F	F	F	F	F	F	F	F	F	F	F	T	F	F	F	0.543058	1
824	F	F	F	F	F	F	F	F	F	F	T	F	F	F	F	F	F	T	F	F	F	F	F	F	F	T	F	F	F	F	F	F	F	F	F	F	F	F	T	F	F	T	F	F	F	F	F	F	F	F	F	F	F	F	F	F	F	F	F	T	F	F	F	F	F	F	F	F	F	F	F	F	F	F	F	F	F	F	F	F	F	F	F	F	F	F	F	F	F	F	F	F	F	F	F	F	F	F	F	F	F	F	F	F	F	0.319936	1
825	F	F	T	F	F	F	F	F	F	F	F	F	F	F	F	F	F	F	F	F	F	F	F	F	F	F	F	F	F	F	F	F	F	F	F	F	F	F	F	F	F	F	F	F	F	F	F	F	F	F	F	T	F	F	F	F	F	F	F	F	F	F	F	F	F	F	F	F	T	F	F	F	F	F	F	F	F	F	F	F	F	F	F	F	F	F	F	F	F	F	F	F	F	F	F	F	F	F	F	F	F	F	F	F	F	0.675978	1
826	F	F	F	F	F	F	F	F	F	F	T	F	F	F	F	T	F	F	F	F	F	F	F	F	F	F	F	F	F	F	F	F	F	F	F	F	F	T	F	F	F	F	F	F	F	F	F	F	F	F	F	F	F	F	F	F	F	F	F	F	F	F	F	F	F	F	F	F	F	F	F	F	T	F	F	F	F	F	F	F	F	F	F	F	F	F	F	F	F	F	F	F	F	F	F	F	F	F	F	F	F	F	F	F	F	1.05908	0
827	F	F	F	F	F	F	F	F	F	F	F	F	F	F	F	F	F	F	F	F	F	F	F	F	F	F	F	F	F	F	F	F	F	F	F	F	F	F	F	F	F	F	F	F	F	T	F	F	F	F	F	F	F	F	F	F	F	F	F	F	F	F	F	F	F	F	F	F	F	F	F	F	F	F	F	F	F	F	F	F	F	F	F	F	F	F	F	F	F	F	F	F	F	F	F	F	F	F	F	F	F	F	F	F	F	1.11271	0
828	F	F	F	F	F	F	F	F	F	F	F	F	F	F	F	F	F	F	F	F	F	F	F	F	F	F	F	F	F	F	F	F	F	F	F	F	F	F	F	F	F	F	F	F	F	F	F	F	F	F	F	T	F	F	F	F	F	F	F	F	F	F	F	T	F	F	F	F	F	F	F	F	F	T	F	F	F	F	F	F	F	F	F	F	F	F	F	F	F	F	F	F	F	F	F	F	F	F	F	F	T	T	F	F	F	1.9214	1
829	F	F	F	F	F	F	F	F	F	F	F	F	F	F	F	F	F	F	F	F	F	F	F	F	F	F	F	F	F	F	F	F	F	F	F	F	F	F	F	F	F	F	F	F	F	F	F	F	F	F	F	F	F	F	F	F	F	F	F	F	F	F	F	F	F	F	F	F	F	F	F	F	F	F	F	F	F	F	F	F	F	F	F	F	F	F	F	F	F	F	F	F	F	F	F	F	F	F	F	F	F	F	F	F	F	0.470588	1
830	F	F	F	F	F	F	F	F	F	F	F	F	F	F	F	F	F	F	F	F	F	F	F	F	F	F	F	F	F	F	F	F	F	F	F	F	F	F	F	F	F	F	F	F	F	F	F	F	F	F	F	F	F	F	F	F	F	F	F	F	F	F	F	F	F	F	F	F	F	F	F	F	F	T	F	F	F	F	F	F	F	F	F	F	F	F	F	F	F	F	F	F	F	F	F	F	F	F	F	F	F	T	F	F	F	1.21154	1
831	F	F	F	F	F	F	F	F	F	F	F	F	F	F	F	F	F	F	F	F	F	F	F	F	F	F	F	F	F	F	F	F	F	F	F	F	F	F	F	F	F	F	F	F	F	F	F	T	F	F	F	F	F	F	F	F	F	F	F	F	T	F	F	F	F	F	F	F	F	F	F	F	F	F	F	F	F	F	F	F	F	F	F	F	F	F	F	F	F	F	F	F	F	F	F	F	F	F	F	F	F	F	F	F	F	0.48996	1
832	F	F	F	F	F	F	F	F	F	F	F	F	F	F	F	F	F	F	F	F	F	F	F	F	F	F	F	F	F	F	F	F	F	F	F	F	F	F	F	F	F	F	F	F	F	F	F	F	F	F	F	F	F	F	F	F	F	F	F	F	F	F	F	F	F	F	F	F	F	F	F	F	F	F	F	F	F	F	F	F	F	F	F	F	F	F	F	F	F	F	F	F	F	F	F	F	F	F	F	F	F	F	F	F	F	2.6332	1
833	F	F	F	F	F	F	F	F	F	F	F	F	F	F	F	F	F	F	F	F	F	F	F	F	F	F	F	F	F	F	F	F	F	F	F	F	F	F	F	F	F	F	F	F	F	F	F	F	F	F	F	T	F	F	F	F	F	F	F	F	F	F	F	F	F	F	F	F	F	F	F	F	F	F	F	F	F	F	F	F	F	F	F	F	F	F	F	F	F	F	F	F	F	F	F	F	F	F	F	F	F	F	F	F	F	0.151272	1
834	F	F	F	F	F	F	F	F	F	F	F	F	F	F	F	F	F	F	F	F	F	F	F	F	F	F	F	F	F	F	F	F	F	F	F	F	F	F	F	F	F	F	F	F	F	F	F	F	F	F	F	F	F	F	F	F	F	F	F	F	F	F	F	F	F	F	F	F	F	F	F	F	F	T	F	F	F	F	F	F	F	F	F	F	F	F	F	F	F	F	F	F	F	F	F	F	F	F	F	F	F	F	F	F	F	0.578488	1
835	F	F	F	F	F	F	F	F	F	F	F	F	F	F	F	F	F	F	F	F	F	F	F	F	F	T	F	F	F	F	F	F	F	F	F	F	F	F	T	F	F	F	F	F	F	F	F	T	F	F	F	F	F	F	F	F	F	F	F	F	F	F	F	F	F	F	F	F	F	F	F	F	F	F	F	F	F	F	F	F	F	F	F	F	F	F	F	F	F	F	F	F	F	F	F	F	F	F	F	F	F	F	F	F	F	0.563588	1
836	F	F	F	F	F	F	F	F	F	F	F	F	F	F	F	F	F	F	F	F	F	F	F	F	F	F	F	F	F	F	F	F	F	F	F	F	F	F	F	F	F	F	F	F	F	F	F	F	F	F	F	F	F	F	F	F	F	F	F	F	F	F	F	F	F	F	F	F	F	F	F	F	F	F	F	F	F	F	F	F	F	F	F	F	F	F	F	F	F	F	F	F	F	F	F	F	F	F	F	F	F	F	F	F	F	0.847162	1
837	F	F	F	F	F	F	F	F	F	F	F	F	F	F	F	F	F	F	F	F	F	F	F	F	F	F	F	F	F	F	F	F	F	F	F	F	F	F	F	F	F	F	F	F	F	F	F	F	F	F	F	F	F	F	F	F	F	F	F	F	F	F	F	F	F	F	F	F	F	F	F	F	F	F	F	F	F	F	F	F	F	F	F	F	F	F	F	T	F	F	F	F	F	F	F	F	F	F	F	F	F	F	F	T	F	1.50469	1
838	F	F	F	F	F	F	F	F	F	F	F	F	F	F	F	F	F	F	F	F	F	F	F	F	F	F	F	F	F	F	F	F	F	F	F	F	F	F	F	F	F	F	F	F	F	F	F	T	F	F	F	F	F	T	F	F	F	F	F	F	F	F	F	F	F	F	F	F	F	F	F	F	F	F	F	F	F	F	F	F	F	F	F	F	F	F	F	F	F	F	F	F	F	F	F	F	F	F	F	F	F	F	F	F	F	0.688103	1
839	F	F	T	F	F	F	F	F	F	F	F	F	F	F	F	F	F	F	F	F	F	F	F	F	F	F	F	F	F	F	F	F	F	F	F	F	F	F	T	F	F	F	F	F	F	F	F	F	F	F	F	F	F	T	F	F	F	F	F	F	F	F	F	F	F	F	F	F	F	F	F	F	F	F	F	F	F	F	F	F	F	F	F	F	F	F	F	F	F	F	F	F	F	F	F	F	F	F	F	F	F	T	F	F	F	1.07424	0
840	F	F	T	F	F	F	F	F	F	F	F	F	F	F	F	F	F	F	F	F	F	F	F	F	F	F	F	T	F	F	F	F	F	F	F	F	F	T	F	F	F	T	F	F	T	F	F	F	F	F	F	T	F	F	F	F	F	F	F	F	F	F	F	F	F	F	F	F	F	F	F	F	F	F	F	F	F	F	F	F	F	F	F	F	F	F	F	T	F	F	F	F	F	F	F	F	F	F	T	F	F	F	F	F	F	3.22088	1
841	F	F	F	F	F	F	F	F	F	F	F	F	F	F	F	F	F	T	F	F	F	F	F	F	F	F	F	F	F	F	F	F	F	F	F	F	F	F	F	F	F	F	F	F	F	F	F	F	F	F	F	F	F	F	F	F	F	F	F	F	F	F	F	F	F	F	F	F	T	F	F	F	F	F	F	F	F	F	F	F	F	F	F	F	F	F	F	F	F	F	F	T	F	F	F	F	F	F	F	F	F	F	F	F	F	0.197479	1
842	F	F	T	F	F	F	F	F	F	F	F	F	F	F	F	F	F	F	F	F	F	F	F	F	F	F	F	F	F	F	F	F	F	F	F	F	F	F	F	F	F	F	F	F	F	F	F	F	F	F	F	F	F	T	F	F	F	F	F	F	F	F	T	F	F	F	F	F	F	F	F	F	F	F	F	F	F	F	F	F	F	F	F	F	F	F	F	F	F	F	F	F	F	F	F	F	F	F	F	F	F	F	F	F	F	2.22356	1
843	F	F	F	F	F	F	F	F	F	F	F	F	F	F	F	F	F	F	F	F	F	F	F	F	F	F	F	F	F	F	F	F	F	F	F	F	F	F	F	F	F	F	F	F	F	F	F	F	F	F	F	F	F	F	F	F	F	F	F	F	F	F	F	F	F	F	F	F	T	F	F	F	F	T	F	F	F	F	F	F	F	F	F	F	F	T	F	F	F	F	F	F	F	F	F	F	F	F	F	F	F	F	F	F	F	2.22689	1
844	F	F	F	F	F	T	T	F	F	F	F	F	F	F	F	F	F	F	F	F	F	F	F	F	F	F	F	F	F	F	F	F	F	F	F	F	F	F	F	F	F	F	F	F	F	F	F	F	F	F	F	T	F	F	F	F	F	F	F	F	F	F	F	F	F	F	F	F	T	F	F	F	F	F	F	F	F	F	F	F	F	F	F	F	F	F	F	F	F	F	F	F	F	F	F	F	F	F	F	F	T	F	F	F	F	0.57563	1
845	F	F	F	F	F	F	F	F	F	F	F	F	F	F	F	F	F	F	F	F	F	F	F	F	F	F	F	F	F	F	F	F	F	F	F	F	F	F	F	F	F	F	F	F	F	F	F	F	F	F	F	F	F	F	F	F	F	F	F	F	F	F	F	F	F	F	F	F	F	F	F	F	F	F	F	F	F	F	F	F	F	F	F	F	F	F	F	F	F	F	F	F	F	F	F	F	F	F	F	F	F	F	F	F	F	0.905908	0
846	F	F	F	F	F	F	F	F	F	F	F	F	F	F	F	F	F	F	F	F	F	F	F	F	F	F	F	F	F	F	F	F	F	F	F	F	F	F	F	F	F	T	F	F	F	F	F	F	F	F	F	F	F	F	F	F	F	F	F	F	F	F	F	F	F	T	F	F	F	F	F	F	T	T	F	F	F	F	F	F	F	F	F	F	T	T	F	F	F	F	F	F	F	F	F	F	F	F	F	F	T	F	F	F	F	2.03782	1
847	F	F	T	F	F	F	F	F	F	F	F	F	F	F	F	F	F	T	F	F	F	F	F	T	F	F	F	F	F	F	F	F	F	F	F	F	F	T	F	F	F	T	F	F	F	F	F	F	F	F	F	F	F	F	F	F	F	F	F	F	F	F	F	F	F	T	F	F	F	F	F	F	F	F	F	F	F	F	F	F	F	F	F	F	F	F	F	F	F	F	F	F	F	F	F	F	F	F	F	F	F	F	F	F	F	1.77729	1
848	F	F	F	F	F	F	F	F	F	F	F	F	F	F	F	F	F	T	F	F	F	T	F	F	F	F	F	T	F	T	F	F	F	F	F	F	F	F	F	T	F	F	F	F	F	F	F	F	F	F	F	F	F	F	F	F	F	F	F	F	F	F	F	F	F	F	F	F	F	F	F	F	F	F	F	F	F	F	F	F	F	F	F	F	F	F	F	F	F	F	F	F	F	F	F	F	F	F	F	F	F	F	F	F	F	1.48009	1
849	F	F	F	F	F	F	F	F	F	F	F	F	F	F	F	F	F	F	F	F	F	F	F	F	F	F	F	F	F	F	F	F	F	F	F	F	F	F	F	F	F	T	F	F	F	F	F	F	F	F	F	F	F	F	F	F	F	F	F	F	F	F	F	F	F	F	F	F	F	F	F	F	F	F	F	F	F	F	F	F	F	F	F	F	F	F	F	F	F	F	F	F	F	F	F	F	F	F	F	F	F	F	F	F	F	2.57112	1
850	T	F	F	F	F	F	F	F	F	F	F	F	F	F	F	F	F	F	F	F	F	F	F	F	F	F	F	F	F	F	F	F	F	F	F	F	F	F	F	F	F	F	F	F	F	F	F	F	F	F	F	F	F	F	F	F	F	F	F	F	F	F	F	F	F	F	F	F	F	F	F	F	F	F	F	F	F	F	F	F	F	F	F	F	F	F	F	F	F	F	F	F	F	F	F	F	F	F	F	F	F	F	F	F	F	0.511475	1
851	F	F	F	F	F	T	F	F	F	F	F	F	F	F	F	F	F	F	F	F	F	F	F	F	F	F	F	F	F	F	F	F	F	F	F	F	F	F	F	F	F	F	F	F	F	F	F	F	F	F	F	F	F	F	F	F	F	F	F	F	F	F	F	F	F	F	F	F	F	F	F	F	F	F	F	F	F	F	F	F	F	F	F	F	F	F	F	F	F	F	F	F	F	F	F	F	F	F	F	F	F	F	F	F	F	0.0321285	1
852	F	F	F	F	F	F	F	F	F	F	F	F	F	F	F	F	F	F	F	F	F	F	F	F	F	F	F	F	F	F	F	F	F	F	F	F	F	F	F	F	F	F	F	F	F	F	F	F	F	F	F	F	F	F	F	F	F	F	F	F	F	F	F	F	F	F	F	F	F	F	F	T	F	T	F	F	F	F	F	F	F	F	F	F	F	F	F	F	F	F	F	F	F	F	F	F	F	F	F	F	F	F	F	F	F	1.79888	1
853	F	F	F	F	F	F	F	F	F	F	F	F	F	F	T	F	F	F	F	F	F	F	F	F	F	T	F	T	F	F	F	F	F	F	F	F	F	F	T	F	F	F	F	F	F	F	F	F	F	F	F	F	F	F	F	F	F	F	F	F	F	F	F	F	F	F	F	F	F	F	F	F	F	F	F	F	F	F	F	F	F	F	F	F	F	F	F	F	F	F	F	F	F	F	F	F	F	F	F	F	F	F	F	F	F	1.37418	1
854	F	F	T	F	T	F	F	F	F	F	F	F	F	F	F	F	F	F	F	F	F	F	F	F	F	F	F	F	F	F	F	F	F	F	F	F	F	F	F	F	F	F	F	F	F	F	F	F	F	F	F	F	F	F	F	F	F	F	F	F	F	F	F	F	F	F	F	F	F	T	F	F	F	F	F	F	F	F	F	F	F	F	F	F	F	F	F	F	F	F	F	F	F	F	F	F	F	F	F	F	F	F	F	F	F	0.102107	1
855	F	F	F	F	F	F	F	F	F	F	F	F	F	F	F	F	F	T	F	F	F	F	F	F	F	F	F	F	F	F	F	F	F	F	F	F	F	F	F	F	F	T	F	F	F	F	F	F	F	F	F	F	F	F	F	F	F	F	F	F	F	F	F	F	F	F	F	F	F	F	F	F	F	F	F	F	F	F	F	F	F	F	F	F	F	F	F	F	F	F	F	F	F	F	F	F	F	F	F	F	F	F	F	F	F	0.472648	1
856	F	F	F	F	F	F	F	F	F	F	F	F	F	F	F	F	F	F	F	F	F	F	F	F	F	F	F	F	F	F	F	F	F	T	F	F	F	F	T	F	F	F	F	F	F	F	F	F	F	F	F	F	F	F	F	F	F	F	F	F	F	F	F	T	F	F	F	F	F	T	F	F	F	T	F	F	F	F	F	F	F	F	F	F	F	T	F	F	F	F	F	F	F	F	F	F	F	F	F	F	F	F	F	F	F	8.7395	0
857	F	F	F	F	F	F	F	F	F	F	F	F	F	F	F	F	F	F	F	F	F	F	F	F	F	F	F	F	F	F	F	F	F	F	F	F	F	F	F	F	F	F	F	F	F	F	F	F	F	F	F	F	F	F	F	F	F	F	F	F	F	F	F	F	F	F	F	T	F	F	F	F	F	T	F	F	F	F	F	F	F	F	F	F	F	F	F	F	F	F	F	F	F	F	F	T	F	T	F	F	F	T	F	F	F	0.523427	1
858	F	F	T	F	F	F	F	F	F	F	F	F	T	F	F	F	F	F	F	F	F	F	F	F	F	F	F	F	F	F	F	F	F	F	F	F	F	F	F	F	F	F	F	F	F	F	F	F	F	F	F	F	F	F	F	F	F	F	F	F	F	F	F	F	F	F	T	F	F	F	F	F	F	F	F	F	F	F	F	F	F	F	F	F	F	F	F	F	F	F	F	F	F	F	T	F	F	F	T	F	T	F	F	F	F	0.890756	1
859	F	F	F	F	F	F	F	F	F	F	F	F	F	F	F	F	F	F	F	F	F	F	F	F	F	F	F	F	F	F	F	F	F	F	F	F	F	F	F	F	F	F	F	F	F	F	F	F	F	F	F	F	F	F	F	F	F	F	F	F	F	F	F	F	F	F	F	F	T	F	F	F	F	F	F	F	F	F	F	F	F	F	F	F	F	F	F	F	F	F	F	F	F	F	F	F	F	F	F	F	F	F	F	F	F	0.978166	1
860	F	F	F	F	F	F	F	F	F	F	F	F	F	F	F	T	F	T	F	F	F	F	F	F	F	F	F	F	F	T	F	F	F	F	F	F	T	F	F	F	F	F	F	F	F	F	F	F	F	F	F	F	F	F	F	F	F	F	F	F	F	F	F	F	F	F	F	F	F	F	F	F	F	F	T	F	F	F	F	F	F	F	F	F	F	F	F	F	F	F	F	F	F	F	F	F	F	F	F	F	F	F	F	F	F	0.0756303	1
861	F	F	T	F	F	F	F	F	F	T	F	T	F	F	T	F	F	T	F	F	F	F	F	F	F	F	F	F	F	F	F	F	T	F	F	F	F	F	F	F	F	F	T	F	F	F	F	F	F	F	F	F	F	F	F	F	T	F	F	F	F	F	F	F	F	F	F	F	F	F	F	F	F	F	F	F	F	F	F	F	F	F	F	F	F	F	F	F	F	F	F	F	F	F	F	F	F	F	F	F	F	F	F	F	F	1.26891	0
862	F	F	F	F	F	F	F	F	F	F	F	F	F	F	F	F	F	F	F	F	F	F	F	F	F	F	F	F	F	F	F	F	F	F	F	F	F	F	F	F	F	F	F	F	F	F	F	F	F	F	F	F	F	F	F	F	F	F	F	F	F	F	F	F	F	F	F	F	F	F	F	F	F	T	F	F	F	F	F	F	F	F	F	F	F	F	F	F	F	F	F	F	F	F	F	F	F	F	F	F	F	F	F	F	F	1.14592	1
863	F	F	F	F	F	F	F	F	F	F	F	F	F	F	F	F	F	F	F	F	F	T	F	F	F	F	F	F	F	F	F	F	F	F	F	F	F	F	F	F	F	F	F	F	F	F	F	F	F	F	F	F	F	F	F	F	F	F	F	F	F	F	F	F	F	F	F	F	F	F	F	F	F	F	F	F	F	F	F	F	F	F	F	F	F	F	F	F	F	F	F	F	F	F	F	F	F	F	F	F	F	F	F	F	F	0.37891	1
864	F	F	T	F	F	F	F	F	F	F	F	F	F	F	F	F	F	F	F	F	F	F	F	F	F	F	F	F	F	F	F	F	F	F	F	F	F	F	F	F	F	F	F	F	F	F	F	T	F	F	F	F	F	F	F	F	F	F	F	F	F	F	F	F	F	F	F	F	F	F	F	F	F	T	F	F	F	F	F	F	F	F	F	F	F	F	F	F	F	F	F	F	F	F	F	F	F	F	F	F	F	F	F	F	F	1.44311	1
865	F	F	F	F	F	F	F	F	F	F	F	F	F	F	F	F	F	F	F	F	F	F	F	F	F	F	F	F	F	F	F	F	F	F	F	F	F	F	F	F	F	F	F	F	F	F	F	F	F	F	F	F	F	F	F	F	F	F	F	F	F	F	F	F	F	F	F	F	F	F	F	F	F	F	F	F	F	F	F	F	F	F	F	F	F	F	F	F	F	F	F	F	F	F	F	F	F	F	F	F	F	F	F	F	F	1.16346	1
866	F	F	F	F	F	F	F	F	F	F	F	F	F	F	F	F	F	T	F	F	F	F	F	F	F	F	F	F	F	T	F	F	F	F	F	F	F	F	F	F	F	F	F	F	F	F	F	F	F	F	F	F	F	F	F	F	F	F	F	F	F	F	F	F	F	F	F	F	F	F	F	F	F	F	F	F	T	F	F	F	F	F	F	F	F	F	F	F	F	F	F	F	F	F	F	F	F	F	F	F	F	F	F	F	F	0.0446828	0
867	F	F	F	F	F	F	F	F	F	F	F	F	F	F	F	F	F	F	F	F	F	F	F	F	F	F	F	F	F	F	F	F	F	F	F	F	F	F	F	F	F	F	F	F	F	F	F	F	F	F	F	F	F	F	F	F	F	F	F	F	F	F	F	F	F	F	F	F	F	F	F	F	F	F	F	F	F	F	F	F	F	F	F	F	F	F	F	F	F	F	F	F	F	F	F	F	F	F	F	F	F	F	F	F	F	0.428822	1
868	F	F	F	F	F	F	F	F	F	F	F	F	F	F	F	F	F	F	F	F	F	F	F	F	F	F	F	F	F	F	F	F	F	F	F	F	F	F	F	F	F	F	F	F	F	F	F	F	F	F	F	T	F	F	F	F	F	F	F	F	F	F	F	F	F	F	F	F	F	F	F	F	F	T	F	F	F	F	F	F	F	F	F	F	T	F	F	F	F	F	F	F	F	F	F	F	F	F	F	F	F	T	F	F	F	1.09244	0
869	F	F	F	F	F	F	F	F	F	T	F	F	F	F	F	F	F	F	F	F	F	F	F	F	F	F	F	F	F	F	F	F	F	F	F	F	F	F	F	F	F	F	F	F	F	F	F	F	F	F	F	F	F	F	F	F	F	F	F	F	F	F	F	F	F	F	F	F	F	F	F	F	F	F	F	F	F	F	F	F	F	F	F	F	F	F	F	F	F	F	F	F	F	F	F	F	F	F	F	F	F	F	F	F	F	0.589951	1
870	F	F	F	F	F	F	F	F	F	F	F	T	F	F	F	F	F	T	F	F	F	F	F	F	F	F	F	F	F	F	F	F	F	F	F	F	F	F	T	F	F	F	T	F	F	F	F	F	F	F	F	F	F	F	F	F	F	F	F	F	F	F	F	F	F	T	F	F	F	F	F	F	F	F	F	F	F	F	F	F	F	F	F	F	T	F	F	F	F	F	F	F	F	F	F	F	F	F	F	F	F	F	F	F	F	1.5	0
871	F	F	F	F	F	F	F	F	F	F	F	F	F	F	F	F	F	F	F	F	F	F	F	F	F	F	F	F	F	F	F	F	F	F	F	F	F	F	F	F	F	F	F	F	F	F	F	F	F	F	F	F	F	F	F	F	F	F	F	F	F	F	F	F	F	F	F	F	F	F	F	F	F	F	F	F	F	F	F	F	F	F	F	F	F	F	F	F	F	F	F	F	F	F	F	F	F	F	F	F	F	F	F	F	F	0.123159	1
872	F	F	T	F	F	F	F	F	F	F	F	F	F	F	F	F	F	F	F	F	F	F	F	F	F	F	F	F	F	F	F	F	F	F	F	F	F	F	F	F	F	F	F	F	F	F	F	T	F	F	F	F	F	F	F	F	F	F	F	F	F	F	F	F	F	F	F	F	T	F	F	F	F	F	F	F	F	F	F	F	F	F	F	F	F	F	F	F	F	F	F	F	F	F	F	F	F	F	F	F	F	F	F	F	F	0.111732	1
873	F	F	F	F	F	F	F	F	F	F	F	F	F	F	F	F	F	F	F	F	F	F	F	F	F	F	F	F	F	T	F	F	F	F	F	F	F	F	F	F	F	T	F	F	F	F	F	F	F	F	F	F	F	F	F	F	F	F	F	F	F	F	F	F	F	F	F	F	T	T	F	F	F	T	F	F	F	T	F	F	F	F	F	F	T	F	F	F	F	F	F	F	F	F	F	F	F	T	F	F	T	F	F	F	F	1.08835	1
874	F	F	T	F	F	F	F	F	F	F	F	F	F	F	F	F	F	F	F	F	F	F	F	F	F	F	F	T	T	F	F	F	F	F	F	F	F	F	F	F	F	F	F	F	F	F	F	F	F	F	F	F	F	T	F	F	F	F	F	F	F	F	F	F	F	F	F	F	T	F	F	F	F	T	F	T	F	F	F	F	F	F	F	F	F	F	F	F	F	F	F	F	F	F	T	F	F	F	T	T	T	F	F	F	F	0.0210084	1
875	F	F	F	F	F	F	F	F	F	F	F	F	F	F	F	F	F	F	F	F	F	F	F	F	F	F	F	F	F	F	F	F	F	F	F	F	F	F	F	F	F	F	F	F	F	F	F	F	F	F	F	F	F	F	F	F	F	F	F	F	F	F	F	F	F	F	F	F	F	F	F	F	F	T	F	F	F	F	F	F	F	F	F	F	F	F	F	F	F	F	F	F	F	F	T	F	F	F	T	F	T	F	F	F	F	0.340116	0
876	F	F	F	F	F	F	F	F	F	F	F	F	F	F	F	F	F	F	F	F	F	F	F	F	F	F	F	F	F	F	F	F	F	F	F	F	F	F	F	F	F	F	F	F	F	F	F	F	F	F	F	F	F	F	F	F	F	F	F	F	F	F	F	F	F	F	F	F	F	F	F	F	F	F	F	F	F	F	F	F	F	F	F	F	F	F	F	F	F	F	F	F	F	F	F	F	F	F	F	F	F	F	F	F	F	0.934354	1
877	F	F	F	F	T	F	F	F	F	F	T	F	F	F	F	F	F	F	F	F	F	F	F	F	F	T	F	F	F	T	F	F	F	F	F	F	F	F	F	F	F	F	F	F	F	F	F	F	F	F	F	F	F	F	F	F	F	F	F	F	F	F	F	F	F	F	F	F	T	T	F	F	F	T	F	F	F	F	T	F	F	F	F	F	F	F	F	F	F	F	F	F	F	F	F	F	F	F	F	F	F	F	F	F	F	0.289916	1
878	F	F	F	F	F	F	F	F	F	F	F	F	F	F	F	T	F	F	F	F	F	F	F	F	F	F	F	F	F	F	F	F	F	T	F	F	F	F	F	F	F	F	F	F	F	F	F	F	F	F	F	F	F	F	F	F	F	F	F	F	F	F	F	F	F	F	F	T	T	F	F	F	F	F	F	F	F	F	F	F	F	F	F	F	F	F	F	F	F	F	F	F	F	F	F	F	F	F	F	F	F	F	F	F	F	0.109772	1
879	F	F	F	F	F	F	F	F	F	F	F	F	F	F	F	F	F	F	F	F	F	F	F	F	F	F	F	F	F	F	F	F	F	F	F	F	F	T	F	F	F	F	F	F	F	F	F	F	F	F	F	F	F	F	F	F	F	F	F	F	F	F	F	T	F	F	F	F	F	F	F	F	F	F	F	F	F	F	F	F	F	F	F	F	F	F	F	F	F	F	F	F	F	F	F	F	F	F	F	F	F	F	F	F	F	0.145199	1
880	F	F	F	F	F	F	F	F	F	F	F	T	F	F	T	F	F	F	F	F	F	F	F	F	F	F	F	F	F	F	F	F	F	F	F	F	T	F	F	F	F	F	T	F	F	F	F	F	F	F	F	F	F	F	F	F	F	F	F	F	F	F	F	F	F	F	F	F	F	F	F	F	F	F	F	F	F	F	F	F	F	F	F	F	F	F	F	F	F	F	F	F	F	F	F	F	F	F	F	F	F	F	F	F	F	0.455128	1
881	F	F	F	F	F	F	F	F	F	F	F	F	F	F	F	F	F	F	F	F	F	F	F	F	F	F	F	F	F	F	F	F	F	F	F	F	F	F	F	F	F	F	F	F	F	F	F	F	F	F	F	F	F	F	F	F	F	F	F	F	F	F	F	F	F	F	F	F	F	F	F	F	F	F	F	F	F	F	F	F	F	F	F	F	F	F	F	F	F	F	F	F	F	F	F	F	F	F	F	F	F	F	F	F	F	1.75405	1
882	F	F	F	F	F	F	F	F	F	F	F	F	F	F	F	F	F	F	F	F	F	F	F	F	F	F	F	F	F	F	F	F	F	F	F	F	F	F	F	F	F	F	F	F	F	F	F	F	F	F	F	F	F	F	F	F	F	F	F	F	F	F	F	F	F	F	F	F	F	F	F	F	F	F	F	F	F	F	F	F	F	F	F	F	F	F	F	F	F	F	F	F	F	F	F	F	F	F	F	F	F	F	F	F	F	1.85902	1
883	F	F	F	F	F	F	T	F	F	F	F	F	F	F	F	F	F	T	F	F	F	F	F	F	F	F	F	F	F	F	F	F	F	F	F	F	F	F	F	F	F	F	F	F	F	F	F	F	F	F	F	F	F	F	F	F	F	F	F	F	F	F	F	F	F	F	F	F	T	F	F	F	F	T	F	F	F	F	T	F	F	F	F	F	F	F	F	F	F	F	F	F	F	F	F	F	F	F	F	F	F	F	F	F	F	0.0459519	1
884	F	F	F	F	F	F	F	F	F	F	F	F	F	F	T	F	F	F	F	F	F	F	F	F	F	F	F	F	F	F	F	F	F	F	F	F	F	F	F	F	F	F	F	F	F	F	F	F	F	F	F	F	F	F	F	F	F	F	F	F	F	F	F	F	F	F	F	F	F	F	F	F	F	F	F	F	F	F	F	F	F	F	F	F	F	F	F	F	F	F	F	F	F	F	F	F	F	F	F	F	F	F	F	F	F	1.60643	1
885	F	F	F	F	F	F	F	F	F	F	F	F	F	F	F	F	F	F	F	F	F	F	F	F	F	F	F	F	F	F	F	F	F	F	F	F	F	F	F	F	F	F	F	F	F	F	F	F	F	F	F	F	F	F	F	F	F	F	F	F	F	F	F	F	F	F	F	F	F	F	F	F	F	F	F	F	F	F	F	F	F	F	F	F	F	F	F	F	F	F	F	F	F	F	F	F	F	F	F	F	F	F	F	F	F	0.639719	1
886	F	F	T	F	F	F	F	F	F	F	F	F	F	F	F	F	F	T	F	F	F	F	F	F	F	F	F	F	F	T	F	F	F	F	F	F	F	F	F	F	F	F	F	T	F	F	F	F	F	F	F	F	F	F	F	F	F	F	F	F	F	F	F	F	F	F	F	F	F	F	F	F	T	T	F	F	F	F	F	F	F	F	F	F	F	F	F	F	F	F	F	F	F	F	F	F	F	F	F	F	F	F	F	F	F	0.555916	1
887	F	F	F	F	F	F	F	F	F	F	F	F	F	F	F	F	F	F	F	F	F	F	F	F	F	F	F	F	F	F	F	F	F	F	F	F	F	F	F	F	F	F	F	F	F	F	F	F	F	F	F	F	F	F	F	F	F	F	F	F	F	F	F	F	F	F	F	F	F	F	F	F	F	F	F	F	F	F	F	F	F	F	F	F	F	F	F	F	F	F	F	F	F	F	F	F	F	F	F	F	F	T	F	F	F	1.47899	1
888	F	F	F	F	F	F	F	F	F	F	F	F	F	F	F	F	F	F	F	F	F	F	F	T	F	F	F	F	F	F	F	F	T	F	F	F	F	F	F	T	F	F	F	F	F	F	F	F	F	F	F	F	F	F	F	F	F	F	F	F	F	F	F	F	F	F	F	F	F	F	F	F	F	F	F	F	F	F	F	F	F	F	F	F	F	F	F	F	T	F	F	F	F	F	F	F	F	F	F	F	F	F	F	F	F	0.630695	0
889	F	F	F	F	F	F	F	F	F	F	F	F	F	F	F	F	F	F	F	F	F	F	F	F	T	F	F	F	F	F	F	F	F	F	F	F	F	F	F	F	F	F	F	F	F	F	F	F	F	F	F	F	F	T	F	F	F	F	F	F	F	F	F	F	F	F	F	F	F	F	F	F	F	F	F	F	F	F	T	F	F	F	F	F	F	F	F	F	F	F	F	F	F	F	F	F	F	F	F	F	F	F	F	F	F	0.116216	1
890	F	F	F	F	F	F	F	F	F	F	F	F	F	F	F	F	F	F	F	F	F	F	F	F	F	F	F	F	F	F	F	F	T	F	F	F	F	F	F	F	F	F	F	F	F	F	F	F	F	F	F	F	F	F	F	F	F	F	F	F	F	F	F	F	F	T	F	F	F	F	F	F	F	F	F	F	F	F	F	F	F	F	F	F	F	F	F	F	F	F	F	F	F	F	F	F	F	F	F	F	F	F	F	F	F	0.768908	0
891	F	F	F	F	F	F	F	F	F	F	F	F	F	F	F	F	F	F	F	F	F	F	F	F	F	F	F	F	F	F	F	F	F	F	F	F	F	F	F	F	F	F	F	F	F	F	F	F	F	F	F	F	F	F	F	F	F	F	F	F	F	F	F	F	F	F	F	F	F	F	F	F	F	F	F	F	F	F	F	F	F	F	F	F	F	F	F	F	F	F	F	F	F	F	F	F	F	F	F	F	F	F	F	F	F	1.54486	1
892	F	F	F	F	F	F	F	F	F	F	F	F	F	F	F	F	F	F	F	F	F	F	T	F	F	F	F	T	F	F	F	F	F	F	F	F	F	T	F	F	F	F	F	F	F	F	F	F	F	F	F	F	F	F	F	F	F	F	F	F	F	F	F	F	F	F	F	F	F	F	F	F	F	F	F	F	F	F	F	F	F	F	F	F	F	F	F	F	F	F	F	F	F	F	F	F	F	F	F	T	T	F	F	F	F	0.0361446	1
893	F	F	F	F	F	F	F	F	F	F	F	F	F	F	F	F	F	F	F	F	F	F	F	F	T	F	F	F	F	F	F	F	F	F	F	F	F	F	F	F	F	F	F	F	F	F	F	F	F	F	F	F	F	F	F	F	F	F	F	F	F	F	F	F	F	F	F	F	F	F	F	F	F	F	F	F	F	F	F	F	F	F	F	F	F	T	F	F	F	F	F	F	F	F	F	F	F	F	F	F	F	F	F	F	F	6.43697	1
894	F	F	F	F	F	F	F	F	F	F	F	F	F	F	F	F	F	F	F	F	F	F	F	F	F	F	F	F	F	F	F	F	F	F	F	F	F	F	F	F	F	F	F	F	F	F	F	F	F	F	F	T	F	F	F	F	F	F	F	F	F	F	F	F	F	F	F	F	F	F	F	F	F	F	F	F	F	F	F	F	F	F	F	F	F	F	F	F	F	F	F	F	F	F	F	F	F	F	F	F	F	F	F	F	F	1.55738	1
895	F	F	F	F	F	T	F	F	F	F	F	F	F	F	F	F	F	F	F	F	F	F	F	F	F	F	F	F	F	F	F	F	F	F	F	F	F	F	F	F	F	F	F	F	F	F	F	T	F	F	F	F	F	F	F	F	F	F	F	F	F	F	F	F	T	F	F	F	T	F	T	F	F	F	F	F	F	F	F	F	F	F	F	F	F	F	F	F	F	F	F	F	F	F	F	F	F	F	F	F	F	F	F	F	F	0.310576	0
896	F	F	F	F	F	F	F	F	F	F	F	F	F	F	F	F	F	F	F	F	F	F	F	F	F	F	F	F	F	F	F	F	F	F	F	F	F	F	F	F	F	F	F	F	F	F	F	F	F	F	F	F	F	F	F	F	F	F	F	F	F	F	F	F	F	F	F	F	F	F	F	F	F	F	F	F	F	F	F	F	F	F	F	F	F	F	F	F	F	F	F	F	F	F	F	F	F	F	F	F	F	F	F	F	F	1.58643	1
897	F	F	F	F	F	F	F	F	F	F	F	F	F	F	F	F	F	F	F	F	F	F	F	F	F	F	F	F	F	F	F	F	F	F	F	F	F	F	F	F	F	F	F	F	F	F	F	F	F	F	F	F	F	F	F	F	F	F	F	F	F	F	F	F	F	F	F	T	F	F	F	F	F	T	F	F	F	F	F	F	F	F	F	F	F	F	F	F	F	F	F	F	F	F	F	F	F	F	F	F	F	F	F	F	F	1.89023	0
898	F	F	T	F	F	F	F	F	F	F	F	F	F	F	F	F	F	T	F	F	F	F	F	F	F	T	F	F	F	F	F	F	F	F	F	F	F	F	T	F	F	T	F	F	F	F	F	F	F	F	F	F	F	F	F	F	F	F	F	F	F	F	F	F	F	F	F	F	F	F	F	F	F	F	F	F	F	F	F	F	F	F	F	F	F	F	F	F	F	F	F	F	F	F	F	F	F	F	F	F	F	F	F	F	F	0.222042	1
899	F	F	F	F	F	F	F	F	F	F	F	F	F	F	F	F	F	F	F	F	F	F	F	F	F	F	F	F	F	F	F	F	F	F	F	F	F	F	F	F	F	F	F	F	F	F	F	F	F	T	F	F	F	F	F	F	F	F	F	F	F	F	T	F	F	F	F	F	T	F	F	F	F	T	F	F	F	F	F	F	F	F	F	F	F	F	F	F	F	F	F	F	F	F	F	F	F	F	F	F	F	F	F	F	F	0.609244	1
900	F	F	T	F	F	F	F	F	F	F	F	F	F	F	F	F	F	F	F	F	F	F	F	F	F	F	F	F	F	F	F	F	F	F	F	F	F	F	F	F	F	F	F	F	F	F	F	F	F	F	F	F	F	F	F	F	F	F	F	F	F	F	F	F	F	F	F	F	F	F	F	F	F	F	F	F	F	F	F	F	F	F	F	F	F	F	F	F	F	F	F	F	F	F	F	F	F	F	F	F	F	F	F	F	F	1.46827	1
901	F	F	F	F	F	F	F	F	F	F	F	F	F	F	F	F	F	F	F	F	F	F	F	F	F	F	F	F	F	F	F	F	F	T	F	F	F	T	F	F	F	F	F	F	F	F	F	F	F	F	F	F	F	F	F	F	T	F	F	F	F	F	F	F	F	F	F	F	F	F	F	T	F	T	F	F	F	F	F	F	F	F	F	F	F	F	F	F	F	F	F	F	F	F	F	F	F	F	F	F	F	F	F	F	F	3.31861	0
902	F	F	F	F	F	F	F	F	F	F	F	F	F	F	F	F	F	T	F	F	F	F	F	F	F	F	F	F	F	F	F	F	F	F	F	F	F	F	F	F	F	T	F	F	F	F	F	F	F	T	F	F	F	F	F	F	F	F	F	F	F	F	F	F	F	F	F	F	F	F	F	F	F	F	F	F	F	F	F	F	F	F	F	F	F	T	F	F	F	F	F	F	F	F	F	F	F	F	F	F	F	F	F	F	F	0.602917	0
903	F	F	F	F	T	F	F	F	F	F	F	F	F	F	F	T	F	F	F	F	F	F	F	F	F	F	F	F	F	F	F	F	F	F	F	F	F	F	F	F	F	F	F	F	F	F	F	F	F	F	F	T	F	F	F	F	F	F	F	F	F	F	F	F	F	F	F	F	T	T	F	F	F	T	F	F	F	F	F	F	F	F	F	F	T	F	F	F	F	F	F	F	F	F	F	F	F	F	F	F	F	F	F	F	F	0.685246	0
904	F	F	F	F	F	F	F	F	F	F	F	F	F	F	F	F	F	F	F	F	F	F	F	F	F	F	F	F	F	F	F	F	F	F	F	F	F	F	F	F	F	F	F	F	F	F	F	T	F	F	F	F	F	F	F	F	F	F	F	F	F	F	F	F	F	F	F	F	F	F	F	F	F	T	F	F	F	F	F	F	F	F	F	F	F	F	F	F	F	F	F	F	F	F	F	F	F	F	F	F	F	T	F	F	F	0.0900322	1
905	T	F	F	F	F	F	F	F	F	F	F	F	F	F	F	F	F	F	F	F	F	F	F	F	F	F	F	F	F	F	F	F	F	F	F	F	F	F	F	F	F	F	F	F	F	F	F	F	F	F	F	T	F	F	F	F	F	F	F	F	F	F	F	F	F	F	F	F	F	T	F	F	F	F	F	F	F	F	F	F	F	F	F	F	F	T	F	F	F	F	F	F	F	F	F	F	F	F	F	F	F	F	F	F	F	0.422951	1
906	F	F	F	F	F	F	F	F	F	F	F	F	F	F	F	F	F	F	F	F	F	F	F	F	F	F	F	F	F	F	F	F	F	F	F	F	F	F	F	F	F	F	F	F	F	F	F	F	F	F	F	F	F	F	F	F	F	F	F	F	F	F	T	F	F	F	F	F	T	F	F	F	F	T	F	F	F	F	F	F	F	F	F	F	F	T	F	F	F	F	F	F	F	F	F	F	F	F	F	F	F	F	F	F	F	0.821656	1
907	F	F	F	F	F	F	F	F	F	F	F	F	F	F	F	F	F	F	F	F	F	F	F	F	F	F	F	F	F	F	F	F	F	F	F	F	F	F	F	F	F	F	F	F	F	F	F	F	F	F	F	F	F	F	F	F	F	F	F	F	F	F	F	F	F	F	F	F	F	F	F	F	F	F	F	F	F	F	F	F	F	F	F	F	F	F	F	F	F	F	F	F	F	F	F	F	F	F	F	F	F	F	F	F	F	0.882096	1
908	F	F	F	F	F	F	F	F	F	F	F	F	F	F	F	F	F	F	F	F	F	F	F	F	F	F	F	F	F	T	F	F	F	F	F	F	F	F	F	F	F	F	F	F	F	F	F	F	F	F	F	T	F	F	F	F	F	F	F	F	F	F	F	F	F	F	F	F	F	F	F	F	F	F	F	F	F	F	F	F	F	F	F	F	F	F	F	F	F	F	F	F	F	F	F	F	F	F	F	F	F	F	F	F	F	0.222689	1
909	F	F	T	F	F	F	F	F	F	F	F	F	F	F	F	F	F	T	F	T	F	F	F	F	F	T	F	F	F	F	F	F	F	F	F	F	F	F	T	F	F	F	F	F	F	F	F	F	F	F	F	F	F	F	F	F	F	F	F	F	F	F	F	F	F	F	F	F	F	F	F	F	F	T	F	F	F	F	F	F	F	F	F	F	F	F	F	F	F	F	F	F	F	F	F	F	F	F	F	F	F	F	F	F	F	1.13462	1
910	F	F	F	F	F	F	F	F	F	F	F	F	F	F	F	T	F	F	F	F	F	F	F	F	F	F	F	F	F	T	F	F	F	F	F	F	F	F	F	F	F	T	F	F	F	F	F	F	F	F	T	F	F	F	F	F	F	F	F	F	F	F	F	F	F	F	F	F	F	F	F	F	F	F	F	F	F	F	F	F	F	F	F	F	F	F	F	F	F	F	F	F	F	F	F	F	F	F	F	F	F	F	F	F	F	2.83428	0
911	F	F	F	F	F	F	F	F	F	F	F	F	F	F	F	F	F	F	F	F	F	F	F	F	F	F	F	F	F	F	F	F	F	F	F	F	F	F	F	F	F	F	F	F	F	F	F	F	F	F	F	F	F	F	F	F	F	F	F	F	F	F	F	F	F	F	F	F	F	F	F	F	F	F	F	F	F	F	F	F	F	F	F	F	F	F	F	F	F	F	F	F	F	F	F	F	F	F	F	F	F	F	F	F	F	0.5	1
912	F	F	F	F	F	F	F	F	F	F	F	F	F	F	F	F	F	F	F	F	F	F	F	F	F	F	F	F	F	F	F	F	F	F	F	F	F	F	F	F	F	F	F	F	F	F	F	F	F	F	F	F	F	F	F	F	F	F	F	F	F	F	F	F	F	F	F	F	F	F	F	F	F	F	F	F	F	F	F	F	F	F	F	F	F	F	F	F	F	F	F	F	F	F	F	F	F	F	F	F	F	F	F	F	F	1.83784	0
913	F	F	F	F	F	F	F	F	F	F	F	F	F	F	F	F	F	F	F	F	F	F	F	F	F	F	F	F	F	F	F	F	F	F	F	F	F	F	F	F	F	F	F	F	F	F	F	F	F	F	F	F	F	F	T	F	F	F	F	F	F	F	F	F	F	F	F	F	F	F	F	F	F	F	F	F	F	F	F	F	F	F	F	F	F	F	F	F	F	F	F	F	F	F	F	F	F	F	F	F	F	F	F	F	F	1.16159	1
914	F	F	F	F	F	F	F	F	F	F	F	F	F	F	F	F	F	T	F	F	F	F	F	F	F	F	F	F	F	F	F	F	F	F	F	F	F	F	F	F	F	F	F	F	F	F	F	F	F	F	F	T	F	F	F	F	F	F	F	F	F	F	F	F	F	F	F	F	T	F	F	F	F	T	F	F	F	F	F	F	F	F	F	F	F	F	F	F	F	F	F	F	F	F	F	F	F	F	F	F	F	T	F	F	F	2.3906	1
915	F	F	F	F	F	F	F	F	F	F	F	F	F	F	F	F	F	F	F	F	F	F	F	F	F	F	F	F	F	F	F	F	F	F	F	T	F	F	F	F	F	F	F	F	F	F	F	F	F	F	F	F	F	T	F	F	F	F	F	F	F	F	F	F	F	F	F	F	F	F	F	F	F	T	F	F	F	F	F	F	F	F	F	F	F	F	F	F	F	F	F	F	F	F	F	F	F	F	F	F	F	F	F	F	F	0.623418	1
916	F	F	T	F	F	F	F	F	F	F	F	F	F	F	F	F	F	F	F	F	F	F	F	F	F	F	F	F	F	F	F	F	F	F	F	F	F	F	F	F	F	F	F	F	F	F	F	F	F	F	F	F	F	F	F	F	F	F	F	F	F	F	F	F	F	F	F	F	F	F	F	T	F	T	F	F	F	F	F	F	F	F	F	F	F	T	F	F	F	F	F	F	F	F	F	F	F	F	F	F	F	F	F	F	F	0.58548	1
917	F	F	T	F	F	F	F	F	F	F	F	F	T	F	F	F	F	F	F	F	F	F	F	F	F	F	F	F	F	T	F	F	F	F	F	F	F	F	T	F	F	F	T	F	F	F	F	F	F	F	F	F	F	F	F	F	F	F	F	F	F	F	F	F	F	F	T	F	F	F	F	F	F	F	F	F	F	F	F	F	F	F	F	F	F	F	F	F	F	F	F	F	F	F	F	F	F	F	F	F	F	F	F	F	F	1.15707	0
918	F	F	F	F	F	F	F	F	F	F	F	F	F	F	F	F	F	F	F	F	F	F	F	F	F	F	F	F	F	F	F	F	F	F	F	F	F	F	F	F	F	F	F	F	F	F	F	F	F	F	F	F	F	F	F	F	F	F	F	F	F	F	F	F	F	F	F	F	F	F	F	F	F	T	F	F	F	F	F	F	F	F	F	F	F	F	F	F	F	F	F	F	F	F	F	F	F	F	F	F	F	F	F	F	F	2.82969	1
919	F	F	F	F	F	F	F	F	F	F	F	F	F	F	F	F	F	F	F	F	F	F	F	F	F	F	F	F	F	F	F	F	F	F	F	F	F	F	F	F	F	F	F	F	F	F	F	F	F	F	F	F	F	F	F	F	F	F	F	F	F	F	F	F	F	F	F	F	F	F	F	F	F	F	F	F	F	F	F	F	F	F	F	F	F	F	F	F	F	F	F	F	F	F	F	F	F	F	F	F	F	F	F	F	F	3.35609	1
920	F	F	T	F	F	F	F	F	F	F	F	F	F	F	F	F	F	F	F	F	F	F	F	F	F	F	F	F	F	F	F	F	F	F	F	F	F	F	F	F	F	F	F	F	F	F	F	F	F	F	F	T	F	F	F	F	F	F	F	F	F	F	F	F	F	F	F	F	T	F	F	F	F	T	F	F	F	F	F	F	F	F	F	F	F	F	F	F	F	F	F	F	F	F	F	F	F	F	F	F	T	F	F	F	F	0.816594	0
921	F	F	F	F	F	F	F	F	F	F	F	F	F	F	F	F	F	F	F	F	F	F	F	F	F	F	F	F	F	F	F	F	F	F	F	F	F	F	F	F	F	F	F	F	F	F	F	F	F	F	F	F	F	F	F	F	F	F	F	F	F	F	F	F	F	F	F	F	F	F	F	F	F	F	F	F	F	F	F	F	F	F	F	F	F	F	F	F	F	F	F	F	F	F	F	F	F	F	F	F	F	F	F	F	F	0.281124	1
922	F	F	F	F	F	F	F	F	F	F	F	F	F	F	F	F	F	F	F	F	F	F	F	F	F	F	F	F	F	F	F	F	F	F	F	F	F	F	F	F	F	F	F	F	F	F	F	F	F	F	F	F	F	F	F	F	F	F	F	F	F	F	F	F	F	F	F	F	T	F	F	F	F	F	F	F	F	F	F	F	F	F	F	F	F	F	F	F	F	F	T	F	F	F	F	F	F	F	F	F	F	F	F	F	F	0.430742	1
923	F	F	F	F	F	F	F	F	F	F	T	F	F	F	F	F	F	F	F	F	F	F	F	F	F	F	F	F	F	F	F	F	F	F	F	F	F	F	F	F	F	F	F	F	F	F	F	F	F	F	F	F	F	F	F	F	F	F	F	F	F	F	F	F	F	F	F	F	F	T	F	F	F	F	F	F	F	F	F	F	F	F	F	F	F	T	F	F	T	F	F	F	F	F	F	F	F	F	F	F	F	F	F	F	F	0.713924	0
924	F	F	F	F	F	F	F	F	F	F	F	F	F	F	F	F	F	F	F	F	F	F	F	F	F	F	F	F	F	F	F	F	F	F	F	F	F	F	F	F	F	F	F	F	F	F	F	F	F	F	F	F	F	F	F	F	F	F	F	F	F	F	F	F	F	F	F	F	F	F	F	F	F	F	F	F	F	F	F	F	F	F	F	F	F	F	F	F	F	F	F	F	F	F	F	F	F	F	F	F	F	F	F	F	F	2.32166	1
925	F	F	F	F	F	F	F	F	F	F	F	F	F	F	F	F	F	F	F	F	F	F	F	F	F	F	F	F	F	F	F	F	F	F	F	F	F	T	F	F	F	F	F	F	F	F	F	F	F	F	F	F	F	F	F	F	F	F	F	F	F	F	F	F	F	F	F	F	F	F	F	F	F	F	F	F	F	F	F	F	F	F	F	F	F	F	F	F	F	F	F	F	F	F	F	F	F	F	F	F	F	F	F	F	F	3.58824	0
926	F	F	T	F	F	F	F	F	F	F	F	F	F	F	F	F	F	F	F	F	F	F	F	F	F	F	F	F	F	F	F	F	F	F	F	F	F	F	F	F	F	T	F	F	F	F	F	F	F	F	F	F	F	F	F	F	F	F	F	F	F	F	F	F	F	F	F	F	F	F	F	F	F	T	F	F	F	F	F	F	F	F	F	F	F	F	F	F	F	F	F	F	F	F	F	F	F	F	F	F	F	F	F	F	F	2.46471	1
927	F	F	F	T	F	F	F	F	F	F	F	F	F	F	F	F	F	F	F	F	F	F	F	F	F	F	F	F	F	F	F	F	F	F	F	F	F	F	F	F	F	F	F	F	F	F	F	F	F	F	F	F	F	F	F	F	F	F	F	F	F	F	F	F	F	F	F	F	F	F	F	F	F	F	F	F	F	F	F	F	F	F	F	F	F	F	F	F	F	F	F	F	F	F	F	F	F	F	F	F	F	F	F	F	F	0.886614	1
928	F	F	T	F	F	T	F	F	F	F	F	F	F	F	F	F	F	F	F	F	F	F	F	F	F	F	F	F	F	F	F	F	F	F	F	T	F	F	F	F	F	F	F	F	F	F	F	F	F	F	F	F	F	F	F	F	F	F	F	F	F	F	F	F	F	F	F	F	F	F	F	F	F	F	F	F	F	F	F	F	F	F	F	F	F	F	F	F	F	F	F	F	F	F	F	F	F	F	F	F	F	F	F	F	F	0.788104	1
929	F	F	F	T	F	F	F	F	F	F	F	F	F	F	F	F	F	F	F	F	F	F	F	F	F	F	F	F	F	F	F	F	F	F	F	F	F	F	F	F	F	F	F	F	F	F	F	T	F	F	F	T	F	F	F	F	F	F	F	F	F	F	T	F	F	F	F	F	F	F	F	F	F	T	F	F	F	F	F	F	F	F	F	F	F	F	F	F	F	F	F	F	F	F	F	F	F	F	F	F	F	F	F	F	F	0.619813	1
930	T	F	F	F	F	F	F	F	F	F	F	F	F	F	F	F	F	F	F	F	F	F	F	F	F	F	F	F	F	F	F	F	F	F	F	F	F	F	F	F	F	F	F	F	F	F	F	F	F	F	F	F	F	F	F	F	F	F	F	F	F	F	F	F	F	F	F	F	F	F	F	F	F	F	F	F	F	F	F	F	F	F	F	F	F	F	F	F	F	F	F	F	F	F	F	F	F	F	F	F	F	F	F	F	F	0.390164	1
931	F	F	T	F	F	F	F	F	F	F	T	F	F	F	F	F	F	T	F	F	F	F	F	F	T	F	F	F	F	F	F	F	F	T	F	F	F	F	T	F	F	F	T	F	F	F	F	F	F	F	F	F	F	F	F	F	F	F	F	F	F	F	F	F	F	F	F	F	F	F	F	F	F	F	F	F	F	F	F	F	F	F	F	F	F	T	F	F	F	F	F	F	F	F	F	F	F	F	F	F	F	F	F	F	F	0.292576	1
932	F	F	T	F	F	F	F	F	F	F	F	F	F	F	F	F	F	T	F	F	F	F	F	F	T	F	F	F	F	F	F	F	F	F	F	F	T	F	F	F	F	F	F	F	F	F	F	F	F	F	F	F	F	F	F	F	F	F	F	F	F	F	F	F	F	F	F	F	F	F	F	F	F	F	F	F	F	F	F	F	F	F	F	F	F	F	F	F	F	F	F	F	F	F	F	F	F	F	F	F	F	F	F	F	F	1.24364	1
933	F	F	F	F	F	F	F	F	F	F	T	T	F	F	F	F	F	F	F	F	F	F	F	F	F	F	F	F	F	F	F	F	F	F	F	F	F	T	F	F	F	T	F	F	F	F	F	F	F	F	F	T	F	F	F	F	F	F	F	F	F	F	F	F	F	F	F	F	F	F	F	F	F	F	F	F	F	F	F	F	F	F	F	F	F	F	F	F	F	F	F	F	F	F	F	F	F	F	F	F	F	F	F	F	F	0.566964	1
934	F	F	T	F	F	F	F	F	F	T	F	F	F	F	F	F	F	T	F	F	F	F	F	F	F	F	F	F	F	F	F	F	F	F	F	F	F	F	F	F	F	F	F	F	F	F	F	F	F	F	F	F	F	F	F	F	F	F	F	F	F	F	F	F	F	F	F	F	T	F	F	F	F	T	F	F	F	F	F	F	F	F	F	F	F	F	F	F	F	F	F	F	F	F	F	F	F	F	F	F	F	F	F	F	F	0.211806	1
935	F	F	F	F	F	F	F	F	F	F	F	F	F	F	F	F	F	F	F	F	F	F	F	F	F	F	F	F	F	F	F	F	F	T	F	F	F	F	F	F	F	F	F	F	F	F	F	F	F	F	F	F	F	F	F	F	F	F	F	F	F	F	F	F	F	F	F	F	F	F	F	F	F	F	F	T	F	F	F	F	F	F	F	F	F	F	F	F	F	F	F	F	F	F	F	F	F	F	F	F	F	T	F	F	F	1.60924	1
936	T	F	T	F	F	F	F	F	F	F	F	F	F	F	F	F	F	F	F	F	F	F	F	F	F	F	F	F	F	F	F	F	F	F	F	F	F	F	T	F	F	F	T	F	F	F	F	F	F	F	F	F	F	F	F	F	F	F	F	F	F	F	F	F	F	F	F	F	F	F	F	F	F	F	F	F	F	F	F	F	F	F	F	F	F	F	F	F	F	F	F	F	F	F	F	F	F	F	F	F	F	F	F	F	F	1.18361	1
937	F	F	F	F	F	F	F	F	F	F	F	F	F	F	F	F	F	T	F	F	F	F	F	F	F	F	F	F	F	F	F	F	F	F	F	F	F	F	F	F	F	F	F	F	F	F	F	F	F	F	F	F	F	F	F	F	F	F	F	F	F	F	F	F	F	F	F	F	F	F	F	F	F	F	F	F	F	F	F	F	F	F	F	F	F	F	F	F	F	F	F	F	F	F	F	F	F	F	F	F	F	F	F	F	F	0.78337	1
938	F	F	F	F	F	F	F	F	F	F	F	F	F	F	F	F	F	F	F	F	F	F	F	F	F	F	F	F	F	F	F	F	F	F	F	F	F	F	F	F	F	F	F	F	F	F	F	F	F	F	F	F	F	F	F	F	F	F	F	F	F	F	F	F	F	F	F	F	F	F	F	F	F	F	F	F	F	F	F	F	F	F	F	F	F	F	F	F	F	F	F	F	F	F	F	F	F	F	F	F	F	F	F	F	F	2.14236	1
939	F	F	F	F	F	F	F	F	F	F	F	F	F	F	F	F	F	T	F	F	F	F	F	F	F	F	F	F	F	T	F	F	F	F	F	F	F	F	F	F	F	F	F	F	F	F	F	F	F	F	F	F	F	F	F	F	F	F	F	F	F	F	F	F	F	F	F	F	T	F	F	F	F	F	F	F	F	F	F	F	F	F	F	F	F	F	F	F	F	F	F	F	F	F	F	F	F	F	F	F	F	F	F	F	F	0.164675	1
940	F	F	F	F	F	F	F	F	F	F	F	F	F	F	F	F	F	F	F	F	F	F	F	F	F	F	F	F	F	F	F	F	F	F	F	F	F	F	F	F	F	F	F	F	F	F	F	F	F	F	F	F	F	F	F	F	F	F	F	F	F	F	F	F	F	F	F	F	F	F	F	F	F	F	F	F	F	F	F	F	F	F	F	F	F	F	F	F	F	F	F	F	F	F	F	F	F	F	F	F	F	F	F	F	F	0.198131	1
941	F	F	F	F	F	F	F	T	F	F	F	F	T	F	F	F	F	T	F	F	F	F	F	F	F	F	F	T	F	F	F	F	F	T	F	F	F	F	F	F	F	F	F	F	T	F	F	F	F	F	F	F	F	F	F	F	F	F	F	F	F	F	F	F	F	F	T	F	T	F	F	F	F	F	F	T	F	F	F	F	F	F	F	F	F	F	F	F	F	F	F	F	F	F	F	F	F	F	F	T	T	F	F	F	F	0.403361	1
942	F	F	F	F	F	F	F	F	F	T	F	F	F	F	F	F	F	F	F	F	F	F	F	F	F	F	F	F	F	F	F	F	F	F	F	F	F	F	F	F	F	F	F	F	F	F	F	F	F	F	F	F	F	F	F	F	F	F	F	F	F	F	F	F	F	F	F	F	F	F	F	F	F	F	F	F	F	F	F	F	F	F	F	F	F	F	F	F	F	F	F	F	F	F	F	F	F	F	F	F	F	F	F	F	F	0.652079	1
943	F	F	F	F	F	F	F	F	F	F	F	F	F	F	F	F	F	F	F	F	F	F	F	F	F	F	F	F	F	F	F	F	F	F	F	F	F	F	F	F	F	F	F	F	F	F	F	F	F	F	F	F	F	F	F	F	F	F	F	F	F	F	F	F	F	F	F	F	F	F	F	F	F	F	F	F	F	F	F	F	F	F	F	F	F	F	F	F	T	F	F	F	F	F	F	F	F	F	F	F	F	T	F	F	F	0.97093	0
944	T	F	T	F	F	F	F	F	F	F	F	F	F	F	F	F	F	F	F	F	F	F	F	F	F	F	F	F	F	T	F	F	F	F	F	F	F	F	F	F	F	F	F	F	F	F	F	F	F	F	F	F	F	F	F	F	F	F	F	F	F	F	F	F	F	F	F	F	F	F	F	F	F	F	F	T	F	F	F	F	F	F	F	F	F	F	F	F	F	F	F	F	F	F	F	F	F	F	F	F	F	F	F	F	F	2.37377	1
945	T	F	F	F	T	F	F	F	F	F	F	F	T	F	F	F	F	F	F	F	F	F	F	F	F	F	F	F	F	F	F	F	F	F	F	F	F	F	F	F	F	F	F	F	F	F	F	F	F	F	F	F	F	F	F	F	F	F	F	F	F	F	F	F	F	F	T	F	T	F	F	F	F	T	F	F	F	F	F	F	T	F	F	F	F	F	F	F	F	F	F	F	F	F	F	F	F	F	F	F	T	F	F	F	F	1.62295	1
946	F	F	F	F	F	F	F	F	F	F	T	F	F	F	F	F	F	F	F	F	F	F	F	F	F	F	F	F	F	F	F	F	F	F	F	F	F	F	T	F	F	T	F	F	F	F	F	F	F	F	T	F	F	F	F	F	F	F	F	F	F	F	F	F	F	F	F	F	F	F	F	F	F	F	F	F	F	F	F	F	F	F	F	F	F	F	F	F	F	F	F	F	F	F	F	F	F	F	F	F	F	F	F	F	F	0.0708215	0
947	F	F	F	F	F	F	F	F	F	F	F	F	F	F	F	F	F	F	F	F	F	F	F	F	F	F	F	F	F	F	F	F	F	F	F	F	F	F	F	F	F	F	F	F	F	F	F	F	F	F	F	T	F	F	F	F	F	F	F	F	F	F	F	F	F	F	F	F	T	F	F	F	F	T	F	F	F	F	F	F	F	F	F	F	F	F	F	F	F	F	F	F	F	F	F	F	F	F	F	F	F	F	F	F	F	0.147059	1
948	F	F	T	F	F	F	F	F	F	F	F	F	F	F	F	F	F	F	F	F	F	F	F	F	F	F	F	F	F	T	F	F	F	F	F	F	F	F	F	F	F	F	F	F	F	F	F	F	F	F	F	F	F	F	F	F	F	F	F	F	F	F	F	F	F	F	F	F	F	F	F	F	F	F	F	F	F	F	F	F	F	F	T	F	F	F	F	F	F	F	F	F	F	F	F	F	F	F	F	F	F	F	F	F	F	8.28571	1
949	F	F	F	T	T	F	F	F	F	F	F	F	F	F	F	F	F	F	F	F	F	F	F	F	F	F	F	F	F	F	F	F	F	F	F	F	F	F	F	F	F	F	F	F	F	F	F	F	F	F	F	F	F	F	F	F	F	F	F	F	F	F	F	F	F	F	F	F	F	F	F	F	F	F	F	F	F	F	F	F	F	F	F	F	F	F	F	F	F	F	F	F	F	F	F	F	F	F	F	F	F	F	F	F	F	0.768014	1
950	F	F	F	F	F	T	T	F	F	F	F	F	F	F	F	T	F	F	F	F	F	F	F	F	F	F	F	F	F	F	F	F	F	F	F	F	F	F	F	F	F	F	F	F	F	F	F	F	F	F	F	F	F	F	F	F	F	F	F	F	F	F	F	F	F	F	F	F	T	F	F	F	F	F	F	F	F	F	F	F	F	F	F	F	F	F	F	F	F	F	F	F	F	F	F	F	F	F	F	F	F	F	F	F	F	0.141176	1
951	F	F	F	F	F	F	F	F	F	F	F	F	F	F	F	F	F	F	F	F	F	F	F	F	F	F	F	F	F	F	F	F	F	F	F	F	F	F	F	F	F	F	F	F	F	F	F	F	F	F	F	F	F	F	F	F	F	F	F	F	F	F	F	F	F	F	F	F	F	F	F	F	F	F	F	F	F	F	F	F	F	F	F	F	F	F	F	F	F	F	F	F	F	F	F	F	F	F	F	F	F	F	F	F	F	1.09133	1
952	F	F	F	F	F	F	F	F	F	F	F	F	F	F	F	F	F	T	F	F	F	F	F	F	F	F	F	F	F	F	F	F	F	F	F	F	F	F	F	F	F	F	F	F	F	F	F	F	F	T	F	F	F	F	F	F	F	F	F	F	F	F	F	F	F	F	F	F	F	F	F	F	F	T	F	F	F	F	F	F	F	F	F	F	F	F	F	F	F	F	F	F	F	F	F	F	F	F	F	F	F	F	F	F	F	0.376368	1
953	F	F	T	F	T	F	F	F	F	F	F	F	F	F	F	F	F	F	F	F	F	F	F	F	T	F	F	F	F	F	F	F	F	F	F	F	F	F	F	F	F	F	F	F	F	F	F	F	F	F	F	T	F	F	F	F	F	F	F	F	F	F	F	F	F	F	F	F	F	T	T	F	F	T	F	F	F	F	F	F	F	F	F	T	F	F	F	F	F	F	F	F	F	F	F	F	F	F	F	F	F	F	T	F	F	0.0756303	1
954	F	F	F	F	F	F	F	F	F	F	F	F	F	F	F	F	F	F	F	F	F	F	F	F	T	F	F	F	F	F	F	F	F	F	F	F	F	F	F	F	T	F	F	F	F	F	F	F	F	F	F	F	F	F	F	F	F	F	F	F	F	F	F	F	F	F	F	F	F	T	F	F	F	F	F	F	F	F	F	F	F	F	F	F	F	F	F	F	F	F	F	F	F	F	F	F	F	F	F	F	F	F	F	F	F	1.03911	1
955	F	F	F	F	F	F	F	F	F	F	F	F	F	F	F	F	F	F	F	F	F	F	F	F	F	F	F	F	F	F	F	F	F	F	F	F	F	F	F	F	F	F	F	F	F	F	F	F	F	F	F	F	F	F	F	F	F	F	F	F	F	F	F	F	F	F	F	F	F	F	F	F	T	F	F	F	F	F	F	F	F	F	F	F	F	F	F	F	F	F	F	F	F	F	F	F	F	F	F	F	F	F	F	F	F	0.920775	1
956	F	F	T	F	F	F	F	F	F	F	F	F	F	F	T	F	F	F	F	F	F	F	F	F	F	F	F	T	F	T	F	F	F	F	T	F	F	F	F	F	T	T	F	F	F	F	F	F	F	F	F	F	F	F	F	F	F	F	F	F	F	F	F	F	F	F	F	F	F	F	F	F	F	F	F	F	F	F	F	F	F	F	F	F	F	F	F	F	F	F	F	F	F	F	F	F	F	F	F	F	F	F	F	F	F	0.549234	1
957	F	F	F	F	F	F	F	F	F	F	F	F	F	F	F	F	F	F	F	F	F	F	F	F	F	F	F	F	F	F	F	F	F	F	F	F	F	F	F	F	F	F	F	F	F	F	F	F	F	F	F	F	F	F	F	F	F	F	F	F	F	F	F	F	F	F	F	F	F	F	F	F	F	F	F	F	F	F	F	F	F	F	F	F	F	F	F	F	F	F	F	F	F	F	F	F	F	F	F	F	F	F	F	F	F	1.77838	1
958	F	F	F	F	F	F	F	F	F	F	F	F	F	F	F	F	F	F	F	F	F	F	F	F	F	F	F	F	F	F	F	F	F	F	F	F	F	F	F	F	F	F	T	F	F	F	F	F	F	F	F	F	F	F	F	F	F	F	F	F	F	F	F	F	F	F	F	F	F	F	F	F	F	F	F	F	F	F	F	F	F	F	F	F	F	F	F	F	F	F	F	F	F	F	F	F	F	F	T	F	T	F	F	F	F	1.78559	0
959	F	F	F	F	F	F	F	F	F	F	F	F	F	F	F	F	F	F	F	F	F	F	F	F	F	F	F	F	F	F	F	F	F	F	F	F	F	F	F	F	F	F	F	F	F	F	F	F	F	F	F	F	F	F	F	F	F	F	F	F	F	F	F	F	F	F	F	F	F	F	F	F	F	F	F	F	F	F	F	F	F	F	F	F	F	F	T	F	F	F	F	F	T	F	F	F	F	F	F	F	F	F	F	F	F	0.821203	0
960	F	F	F	F	F	F	F	F	F	F	F	F	F	F	F	F	F	F	F	F	F	F	F	F	F	F	F	F	F	F	F	F	F	F	F	F	F	F	F	F	F	F	F	F	F	T	F	F	F	F	F	F	F	T	F	F	F	F	F	F	F	F	F	F	F	F	F	F	F	F	F	F	F	F	F	F	F	F	F	F	F	F	F	F	F	F	F	F	F	F	F	F	F	F	F	F	F	F	F	F	F	F	F	F	F	0.954436	0
961	F	F	F	F	F	F	F	F	F	F	F	F	F	F	F	F	F	F	F	F	F	F	F	F	F	F	F	F	F	F	F	F	F	F	F	F	F	F	F	F	F	F	F	F	F	F	F	F	F	F	F	F	F	F	F	F	F	F	F	F	F	F	F	F	F	F	F	F	T	F	F	F	T	F	F	F	F	F	F	F	F	F	F	F	F	F	F	F	F	F	F	F	F	F	F	F	F	F	F	F	F	F	F	F	F	1.75234	1
962	F	F	F	F	F	F	F	F	F	F	F	F	F	F	F	F	F	F	F	F	F	F	F	F	F	F	F	F	F	F	F	F	F	F	F	F	F	F	F	F	F	F	F	F	F	F	F	T	F	F	F	F	F	F	F	F	F	F	F	F	F	F	F	F	F	F	F	F	F	F	F	F	F	F	F	F	F	F	F	F	F	F	F	F	F	F	F	F	F	F	F	F	F	F	F	F	F	F	F	F	F	F	F	F	F	1.01071	1
963	F	F	F	F	F	F	F	T	F	F	T	F	F	F	F	F	F	F	F	F	F	F	F	F	F	F	T	T	F	F	F	F	F	F	F	F	F	F	F	F	T	F	F	F	F	F	F	F	F	T	F	F	F	F	F	F	F	F	F	F	F	F	F	F	F	F	F	F	T	F	F	F	F	F	F	F	F	F	F	F	F	F	F	F	F	F	T	F	F	F	F	F	F	F	F	F	F	F	F	F	F	F	F	F	F	0.557641	1
964	F	F	F	F	F	F	F	F	F	F	F	F	F	F	F	F	F	F	F	F	F	F	F	F	T	F	F	F	F	F	T	F	F	T	F	F	F	F	F	F	F	F	F	F	F	F	F	F	F	F	F	F	F	F	F	F	T	F	F	F	F	F	F	F	F	F	F	F	F	F	F	F	F	F	F	F	F	F	F	F	F	F	F	F	T	F	F	F	F	T	F	F	F	F	F	F	F	F	F	T	F	F	F	F	F	3.86555	1
965	F	F	F	F	F	F	F	F	F	F	F	F	F	F	F	F	F	F	F	F	F	F	F	F	F	F	F	F	F	F	F	F	F	F	F	F	F	F	F	F	F	F	F	F	F	F	F	F	F	F	F	F	F	F	F	F	F	F	F	F	F	F	F	F	F	F	F	F	F	F	F	F	F	F	F	F	F	F	F	F	F	F	F	F	F	F	F	F	F	F	F	F	F	F	F	F	F	F	F	F	F	F	F	F	F	1.2779	1
966	F	F	F	F	F	F	F	F	F	F	F	F	F	F	F	F	F	F	F	F	F	F	F	F	F	F	F	F	F	T	F	F	F	F	F	F	F	F	F	F	F	F	F	F	F	F	F	F	F	F	F	F	F	F	T	F	F	F	F	F	F	F	F	F	F	F	F	F	T	F	F	F	F	T	F	F	F	F	F	F	F	F	F	F	F	F	F	F	F	F	F	F	F	F	F	F	F	F	F	F	F	F	F	F	F	0.145251	1
967	F	F	F	F	F	F	F	F	F	F	F	F	F	F	F	F	F	F	F	F	F	F	F	F	F	F	F	F	F	F	F	F	F	F	F	F	F	F	F	F	T	F	F	F	F	F	F	F	F	F	F	F	F	F	F	F	F	F	F	F	F	F	F	F	F	F	F	F	F	F	F	F	F	F	F	F	F	F	F	F	F	F	F	F	F	F	F	F	F	F	F	F	F	F	F	F	F	F	F	F	F	F	F	F	F	0.586486	1
968	F	F	F	F	F	F	F	F	F	F	F	F	F	F	F	F	F	F	F	F	F	F	F	F	F	F	F	F	F	F	F	F	F	F	F	F	F	F	F	F	F	F	F	F	F	F	F	F	F	F	F	F	F	F	F	F	F	F	F	F	F	F	F	F	F	F	F	F	F	F	F	F	F	F	F	F	F	F	F	F	F	F	F	F	F	F	F	F	F	F	F	F	F	F	F	F	F	F	F	F	T	F	F	F	F	1.75949	0
969	F	F	F	F	F	F	F	F	F	F	F	F	F	F	F	F	F	F	F	F	F	F	F	F	F	F	F	F	F	F	F	F	F	F	F	F	F	F	F	F	F	F	F	F	F	F	F	F	F	F	F	F	F	F	F	F	F	F	F	F	F	F	F	F	F	F	F	F	F	F	F	F	F	F	F	F	F	F	F	F	F	F	F	F	F	F	F	F	F	F	F	F	F	F	F	F	F	F	F	F	F	F	F	F	F	1.83133	1
970	F	F	F	F	F	F	F	F	F	F	F	F	F	F	F	F	F	F	F	F	F	F	F	F	F	F	F	F	F	F	F	F	F	F	F	F	F	F	F	F	F	F	F	F	F	F	F	T	F	F	F	F	F	F	F	F	F	F	F	F	F	F	F	F	F	F	F	F	F	F	F	F	F	F	F	F	F	F	F	F	F	F	F	F	F	F	F	F	F	F	F	F	F	F	F	F	F	F	F	F	F	F	F	F	F	1.23298	1
971	F	F	T	F	F	F	F	F	F	T	F	F	F	F	F	F	F	F	F	F	F	F	F	F	F	F	F	F	F	F	F	F	F	F	F	F	F	F	F	F	F	F	F	F	T	F	F	F	F	F	T	F	F	F	F	F	F	F	F	F	F	F	F	F	F	F	F	F	F	F	F	F	T	T	F	F	F	F	F	F	F	F	F	F	F	F	F	F	T	F	F	F	F	F	F	F	F	F	F	F	F	T	F	F	F	1.80963	1
972	F	F	T	F	F	F	F	F	F	F	F	F	F	F	F	F	F	T	F	F	F	F	F	F	F	F	F	F	F	T	F	F	F	T	F	F	F	T	F	F	F	T	F	F	F	F	F	F	F	F	F	F	F	F	F	F	F	F	F	F	F	F	F	F	F	F	F	F	F	F	F	F	F	F	F	F	F	F	F	F	F	F	F	F	F	F	F	F	F	F	F	F	F	F	F	F	F	F	F	F	F	F	F	F	F	1.78571	1
973	F	F	F	F	F	F	F	F	F	F	F	F	F	F	F	F	F	F	F	F	F	F	F	F	F	F	F	F	F	F	F	F	F	F	F	F	F	F	F	F	F	F	F	F	F	F	F	T	F	F	F	F	F	F	F	F	F	F	F	F	F	F	F	F	F	F	F	F	F	F	F	F	F	F	F	F	F	F	F	F	F	T	F	F	F	F	F	F	F	F	F	F	F	F	F	F	F	F	F	F	F	F	F	F	F	6.14458	1
974	F	F	F	F	F	F	F	F	F	F	F	F	F	F	F	F	F	F	F	F	F	F	F	F	F	F	F	F	F	F	F	F	F	F	F	F	F	F	F	F	F	F	T	F	F	F	F	T	F	F	F	F	F	F	F	F	F	F	F	F	F	F	F	F	F	F	F	F	F	F	F	F	F	F	F	F	F	F	F	F	F	F	F	F	F	F	F	F	F	F	F	F	F	F	F	F	F	F	F	F	F	F	F	F	F	0.544846	0
975	F	F	T	F	F	F	F	F	F	F	F	F	F	F	F	F	F	F	F	F	F	F	F	F	F	F	F	F	F	T	F	F	F	F	F	F	F	F	F	F	F	F	F	F	F	F	F	F	F	F	F	F	F	F	F	F	F	F	F	F	F	F	F	F	F	F	F	F	F	F	F	F	F	T	F	F	F	F	F	F	F	F	F	F	F	F	F	F	F	F	F	F	F	F	F	F	F	F	F	F	F	F	F	F	F	0.238876	1
976	F	F	T	F	F	F	F	F	F	F	F	F	F	F	F	F	F	F	F	F	F	F	F	F	T	F	F	F	F	T	F	F	F	F	F	F	F	T	F	F	F	F	F	F	F	F	F	F	F	F	F	F	F	F	F	F	F	F	F	F	F	F	F	F	F	F	F	F	F	F	F	F	F	F	F	F	F	F	F	F	F	F	F	F	F	T	F	F	F	F	F	F	F	F	F	F	F	F	F	F	F	T	F	F	F	0.529412	1
977	F	F	F	F	F	F	F	F	F	F	F	F	F	F	T	F	F	F	F	F	F	F	F	F	F	F	F	F	F	F	F	F	F	F	F	F	F	F	F	F	F	F	F	F	F	F	F	F	F	F	F	F	F	F	F	F	F	F	F	F	F	F	F	F	F	F	F	F	F	F	F	F	F	F	F	F	F	F	F	F	F	F	F	F	F	F	F	F	F	F	F	F	F	F	F	F	F	F	F	F	F	F	F	F	F	0.844538	1
978	F	F	F	F	F	F	F	F	F	F	F	F	F	F	F	F	F	F	F	F	F	F	F	F	F	F	F	F	F	F	F	F	F	F	F	F	F	F	F	F	F	F	F	F	F	F	F	F	F	F	F	F	F	F	F	F	F	F	F	F	F	F	F	F	F	F	F	F	T	F	F	F	F	T	F	F	F	F	F	F	F	F	F	F	F	F	F	F	F	F	F	F	F	F	F	F	F	F	F	F	F	T	F	F	F	2.01176	1
979	F	F	F	F	F	F	F	F	F	F	F	F	F	F	F	F	F	F	F	F	F	F	F	F	F	F	F	F	F	F	T	F	F	F	F	F	F	F	F	F	F	F	F	F	F	F	F	F	F	F	F	F	F	F	F	F	F	F	F	F	F	F	F	F	F	F	F	F	F	F	F	F	F	F	F	F	F	F	F	F	F	F	F	F	F	F	F	F	F	F	F	F	F	F	F	F	F	F	F	F	F	F	F	F	F	0.471627	1
980	F	F	F	F	F	F	F	F	F	F	F	F	F	F	F	F	F	F	F	F	F	F	F	F	F	F	F	F	F	F	F	F	F	F	F	F	F	F	F	F	F	F	F	F	F	F	F	F	F	F	F	F	F	F	F	F	F	F	F	F	F	F	F	F	F	F	F	F	F	F	F	F	F	F	F	F	F	F	F	F	F	F	F	F	F	F	F	F	F	F	F	F	F	F	F	F	F	F	F	F	F	F	F	F	F	0.0413123	1
981	F	F	T	F	F	F	F	F	F	F	F	F	F	F	F	F	F	F	F	F	F	F	F	F	F	F	F	F	F	F	F	F	F	F	F	F	F	F	F	F	F	F	F	F	F	F	F	F	F	F	F	F	F	F	F	F	F	F	F	F	F	F	F	F	F	F	F	F	F	F	F	F	F	F	F	F	F	F	F	F	F	F	F	F	F	F	F	F	F	F	F	F	F	F	F	F	F	F	F	F	F	F	F	F	F	0.313817	1
982	F	F	F	F	F	F	F	F	F	F	F	F	F	F	F	F	F	F	F	F	F	F	F	F	F	T	F	F	F	F	F	F	F	F	F	F	F	F	T	F	F	F	F	F	F	F	F	F	F	F	F	F	F	F	F	F	F	F	F	F	F	F	F	F	F	F	F	F	F	F	F	F	F	T	F	F	F	F	F	F	F	F	F	F	F	F	F	F	F	F	F	F	F	F	F	F	F	F	F	F	F	F	F	F	F	4.72131	1
983	F	F	F	F	F	F	F	F	F	F	F	F	F	F	F	F	F	F	F	F	F	F	F	F	F	F	F	F	F	F	F	F	F	F	F	F	F	F	F	F	F	F	F	F	F	F	F	F	F	F	F	F	F	F	F	F	F	F	F	F	F	F	F	F	F	F	F	F	F	F	F	F	F	F	F	F	F	F	F	F	F	F	F	F	F	F	F	F	F	F	F	F	F	F	F	F	F	F	F	F	T	F	F	F	F	1.0786	1
984	F	F	F	F	F	F	F	F	F	F	F	F	F	F	F	F	F	F	F	F	F	F	F	F	F	F	F	F	F	F	F	F	F	F	F	F	F	F	F	F	F	F	F	F	F	F	F	F	F	F	F	T	F	F	F	F	F	F	F	F	F	F	F	F	F	F	F	F	F	F	F	F	F	F	F	F	F	F	F	F	F	F	F	F	F	F	F	F	F	F	F	F	F	F	F	F	F	F	F	F	F	F	F	F	F	0.397297	1
985	F	F	T	F	F	F	F	F	F	F	F	F	F	F	F	F	F	F	F	F	F	F	F	F	F	F	F	F	F	F	F	F	F	F	F	F	F	F	F	F	F	F	F	F	F	F	F	F	F	F	F	F	F	F	F	F	F	F	F	F	F	F	F	F	F	F	F	F	F	T	F	F	F	F	F	F	F	F	F	F	F	F	F	F	F	F	F	F	F	F	F	F	F	F	F	F	F	F	F	F	F	F	F	F	F	0.592437	1
986	F	F	F	F	F	F	F	F	F	F	F	F	F	F	F	F	F	F	F	F	F	F	F	F	F	F	F	F	F	F	F	F	F	F	F	F	F	F	F	F	F	F	F	F	F	F	F	F	F	F	F	T	F	F	F	F	F	F	F	F	F	F	F	F	F	F	F	F	F	F	F	F	F	F	F	F	F	F	F	F	F	F	F	F	F	F	F	F	F	F	F	F	F	F	F	F	F	F	F	F	F	F	F	F	F	0.492806	0
987	F	F	F	F	F	F	F	F	F	F	F	F	F	F	T	F	F	F	F	F	F	F	F	F	F	T	F	F	F	F	F	F	F	T	F	F	F	T	F	F	F	T	F	F	F	F	F	F	F	F	F	F	F	F	F	F	F	F	F	F	F	F	F	F	F	F	F	F	F	F	F	F	F	F	F	F	F	F	F	F	F	F	F	F	F	F	F	F	F	F	F	F	F	F	F	F	F	F	F	F	F	F	F	F	F	3.63808	0
988	F	F	F	F	F	F	F	F	F	F	F	F	F	F	F	F	F	F	F	F	F	F	F	F	F	F	F	F	F	F	F	F	F	F	F	F	F	T	F	F	F	F	F	F	F	F	F	F	F	F	F	F	F	F	F	F	F	F	F	F	F	F	F	F	F	F	F	F	F	F	F	F	F	F	F	F	F	F	F	F	F	F	F	F	F	F	F	F	F	F	F	F	F	F	F	F	F	F	F	F	F	F	F	F	F	1.814	1
989	F	F	F	F	F	F	F	F	F	F	F	F	F	F	F	F	F	F	F	F	F	F	F	F	F	F	F	F	F	F	F	F	F	F	F	F	F	F	F	F	F	F	F	F	F	F	F	F	F	F	F	F	F	F	F	F	F	F	F	F	F	F	F	F	F	F	F	F	F	F	F	F	F	F	F	F	F	F	F	F	F	F	F	F	F	F	F	F	F	F	F	F	F	F	F	F	F	F	F	F	F	F	F	F	F	1.74302	1
990	F	F	T	F	F	F	F	F	T	F	F	F	F	F	F	F	F	F	F	F	F	F	F	F	F	F	F	F	F	F	F	F	F	F	F	F	F	F	F	F	F	F	F	F	F	F	F	F	F	F	F	F	F	T	T	F	F	F	F	F	F	F	F	F	F	F	F	F	T	F	F	F	F	F	F	F	F	F	F	F	F	F	F	F	F	F	F	F	F	F	F	F	F	F	F	F	F	F	F	F	F	F	F	F	F	0.697892	1
991	F	F	F	F	F	F	F	F	F	F	F	F	F	F	F	F	F	F	F	F	F	F	F	F	F	F	F	F	F	F	F	F	F	F	F	F	F	F	F	F	F	F	F	F	F	F	F	F	F	F	F	F	F	F	F	F	F	F	F	F	F	F	F	F	F	F	F	F	F	F	F	F	F	F	F	F	F	F	F	F	F	F	F	F	F	F	F	F	F	F	F	F	F	F	F	F	F	F	F	F	F	F	F	F	F	0.849015	1
992	F	F	F	F	F	F	F	F	F	F	F	F	F	F	F	F	F	F	F	F	F	F	F	F	F	F	F	F	F	F	F	F	F	F	F	F	F	F	F	F	F	F	F	F	F	F	F	F	F	F	F	F	F	F	F	F	F	F	F	F	F	F	F	F	F	F	F	F	F	F	F	F	F	F	F	F	F	F	F	F	F	F	F	F	F	F	F	F	F	F	F	F	F	F	F	F	F	F	F	F	F	F	F	F	F	0.706783	0
993	F	F	F	F	F	F	F	F	F	F	F	F	F	F	F	F	F	F	F	F	F	F	F	F	F	F	F	F	F	F	F	F	F	F	F	F	F	F	F	F	F	F	F	F	F	F	F	F	F	F	F	F	F	F	F	F	F	F	F	F	F	F	F	T	F	F	F	F	F	F	F	F	F	F	F	F	F	F	F	F	F	F	F	F	F	F	F	F	F	F	F	F	F	F	F	F	F	F	F	F	F	T	F	F	F	3.6918	0
994	F	F	T	F	F	F	F	F	F	F	T	F	F	F	F	F	F	T	F	F	F	F	F	F	T	F	F	F	F	T	F	F	F	T	F	F	F	F	F	F	T	F	T	F	F	F	F	F	F	F	F	F	F	F	F	F	F	F	F	F	F	F	F	F	F	F	F	F	F	F	F	F	F	F	F	F	F	F	F	F	F	F	F	F	F	F	F	F	F	F	F	F	F	F	F	F	F	F	F	F	F	F	F	F	F	0.0522088	1
995	F	F	F	F	F	F	F	F	F	F	F	F	F	F	F	F	F	T	F	F	F	F	F	T	F	F	F	F	F	T	F	F	F	T	F	F	F	F	F	F	F	F	T	F	F	F	F	F	F	F	F	F	F	F	F	F	F	F	F	F	F	F	F	F	T	F	F	F	F	F	F	F	F	F	F	F	F	F	F	F	F	F	F	F	F	F	F	F	F	F	F	F	F	F	F	F	F	F	F	F	F	F	F	F	F	0.782353	1
996	F	F	T	F	F	F	F	F	F	F	F	F	F	F	F	F	F	F	F	F	F	F	F	F	F	F	F	F	F	T	F	F	F	F	F	F	F	F	F	F	F	F	F	F	F	F	F	F	T	F	F	F	F	F	F	F	F	F	F	F	F	F	F	F	T	F	F	T	F	T	F	F	F	T	F	F	F	F	F	F	F	F	F	F	F	T	F	F	F	F	F	F	F	F	F	F	F	F	F	F	F	F	F	F	F	0.893285	1
997	F	F	F	F	F	F	F	F	F	F	F	F	F	F	F	F	F	F	F	F	F	F	F	F	F	F	F	F	F	F	F	F	F	F	F	F	F	F	F	F	F	F	F	F	F	F	F	F	F	F	F	F	F	F	F	F	F	F	F	F	F	F	F	F	F	F	F	F	F	F	F	F	F	F	F	F	F	F	F	F	F	F	F	F	F	F	F	F	F	F	F	F	F	F	F	F	F	F	F	F	F	F	F	F	F	2.65922	1
998	F	F	T	F	F	F	F	F	F	F	F	F	F	F	F	F	F	F	F	F	F	F	F	F	F	F	F	F	F	F	F	F	F	F	F	F	F	F	F	F	F	F	F	F	F	F	F	F	F	F	F	F	F	F	F	F	F	F	F	F	F	F	F	F	F	F	F	F	F	F	F	F	F	F	F	F	F	F	F	F	F	F	F	F	F	F	F	F	F	F	F	F	F	F	F	F	F	F	F	F	F	F	F	F	F	0.453782	1
999	F	F	F	F	F	F	F	F	F	F	F	F	F	F	F	F	F	F	F	F	F	F	F	F	F	F	F	F	F	F	F	F	F	F	F	F	F	F	F	F	F	F	F	F	F	F	F	F	F	F	F	F	F	F	F	F	F	F	F	F	F	F	F	F	F	F	F	F	F	F	F	F	F	F	F	F	F	F	F	F	F	F	F	F	F	F	F	F	F	F	F	F	F	F	F	F	F	F	F	F	F	F	F	F	F	1.62582	1
1000	F	F	F	F	F	F	F	F	F	F	T	F	F	F	F	F	F	T	F	F	F	F	F	F	F	F	F	F	F	F	F	F	F	T	F	F	F	F	F	F	F	F	F	T	F	F	F	F	F	F	F	F	F	T	F	F	F	F	F	F	F	F	F	F	F	T	F	F	F	F	F	F	F	T	F	F	F	F	F	F	F	F	F	F	F	F	F	F	F	F	F	F	F	F	F	F	F	F	F	F	F	T	F	F	F	1.61707	0
1001	F	F	F	F	F	F	F	F	F	F	F	F	F	F	F	F	F	F	F	F	F	F	F	F	F	F	F	F	F	F	F	F	F	F	F	F	F	F	F	F	F	F	F	F	F	F	F	F	F	F	F	F	F	F	F	F	T	F	F	F	F	F	F	F	F	F	F	F	F	F	F	F	F	F	F	F	F	F	F	F	F	F	F	F	F	F	F	F	F	F	F	F	F	F	F	F	F	F	F	F	F	F	F	F	F	8.49566	0
1002	F	F	F	F	F	F	F	F	F	F	F	F	F	F	F	F	F	F	F	F	F	F	F	F	T	F	F	F	F	F	F	F	F	F	F	F	F	F	F	F	F	F	F	F	F	F	F	F	F	F	F	F	F	F	F	F	F	F	F	F	F	F	F	F	F	F	F	F	F	F	F	F	F	T	F	F	F	F	F	F	F	F	F	F	F	F	F	F	F	F	F	F	F	F	F	F	F	F	F	F	F	F	F	F	F	0.283784	1
1003	F	F	T	F	F	F	F	F	F	F	F	F	F	F	F	F	F	F	F	F	F	F	F	F	F	F	F	F	F	F	F	F	F	F	F	F	F	F	F	F	F	F	F	F	F	F	F	F	F	F	F	F	F	F	F	F	F	F	F	F	F	F	F	F	F	F	F	F	F	F	F	F	F	T	F	F	F	F	F	F	F	F	F	F	F	F	F	F	F	F	F	F	F	F	F	F	F	F	F	F	F	F	F	F	F	0.157051	1
1004	F	F	F	F	F	F	F	F	F	F	F	F	F	F	F	F	F	F	F	F	F	F	F	F	T	F	F	F	F	T	F	F	F	F	F	F	F	F	F	F	F	F	T	F	F	F	F	T	F	F	F	F	F	F	F	F	F	F	F	F	F	F	F	F	F	F	F	F	F	F	F	F	F	F	F	F	F	F	F	F	F	F	F	F	F	F	F	F	F	F	F	F	F	F	F	F	F	F	F	F	F	F	F	F	F	1.08701	0
1005	F	F	T	F	F	F	F	F	F	F	F	F	F	T	F	F	F	F	F	F	F	F	F	F	F	F	F	T	F	T	F	F	F	T	F	F	F	F	F	F	F	T	F	F	F	F	F	F	F	F	F	F	F	F	F	F	F	F	F	F	F	F	F	F	F	F	F	F	F	F	F	F	F	F	F	F	F	F	F	F	F	F	F	F	F	F	F	F	F	F	F	F	F	F	F	F	F	F	F	F	F	T	F	F	F	0.178046	1
1006	F	F	F	F	F	F	F	F	F	F	F	F	F	F	F	F	F	F	F	F	F	F	F	F	F	F	F	F	F	F	F	F	F	F	F	F	F	F	F	F	F	F	F	F	F	F	F	F	F	F	F	F	F	F	F	F	T	F	F	F	F	F	F	F	F	F	F	F	F	F	F	F	F	T	F	F	F	F	F	F	F	F	F	F	F	F	F	F	F	F	F	F	F	F	F	F	F	F	F	F	F	F	F	F	F	1.47598	1
1007	F	F	F	F	F	F	T	F	F	F	F	F	F	F	F	F	F	F	F	F	F	F	F	F	F	F	F	F	F	F	F	F	F	F	F	F	F	F	F	F	F	F	F	F	F	F	F	F	F	F	F	F	F	F	F	F	F	F	F	F	F	F	F	F	F	F	F	F	F	F	F	F	F	F	F	F	F	F	F	F	F	F	F	F	F	F	F	F	F	F	F	F	F	F	F	F	F	F	F	F	F	F	F	F	F	1.30252	1
1008	F	F	F	F	F	T	F	F	F	F	F	F	F	F	F	F	F	F	F	F	F	F	F	F	F	F	F	F	F	F	F	F	F	F	F	F	F	F	F	F	F	F	F	F	F	F	F	F	F	F	F	T	F	F	F	F	F	F	F	F	F	F	F	F	F	F	F	F	F	F	F	F	F	T	F	F	F	F	F	F	F	F	F	F	F	F	F	F	F	F	F	F	F	F	F	F	F	F	F	F	F	F	F	F	F	0.1	1
1009	F	F	T	F	F	F	F	F	F	F	F	F	F	F	F	F	F	F	F	F	F	F	F	F	F	F	F	F	F	F	F	F	F	F	F	F	F	F	F	F	F	F	F	F	F	F	F	F	F	F	F	F	F	F	F	F	F	F	F	F	F	F	F	F	F	F	F	F	F	F	F	F	F	F	F	F	F	F	F	F	F	F	F	F	F	F	F	F	F	F	F	F	F	F	F	F	F	F	F	F	F	F	F	F	F	2.32751	1
1010	F	F	F	F	F	F	F	F	F	F	T	F	F	F	F	F	F	T	F	F	F	F	F	F	F	F	F	F	F	F	F	F	F	F	F	F	F	T	F	F	F	F	F	F	F	F	F	F	F	F	F	F	F	F	F	F	F	F	F	F	F	F	F	F	F	F	F	T	F	F	F	F	F	F	F	F	F	F	F	F	F	F	F	F	F	F	F	F	T	F	F	F	F	F	F	F	F	F	F	F	F	F	F	F	F	0.854083	0
1011	F	F	F	F	F	F	F	F	F	F	F	F	F	F	F	F	F	F	F	F	F	F	F	F	F	F	F	F	F	F	F	F	F	F	F	F	F	T	F	F	F	F	T	F	F	F	F	F	F	F	F	F	F	F	F	F	F	F	F	F	F	F	F	F	F	F	F	F	F	F	F	F	T	F	F	F	F	F	F	F	F	F	F	F	F	F	F	F	F	F	F	F	F	F	F	F	F	F	F	F	F	F	F	F	F	1.29526	1
1012	F	F	F	F	F	F	F	F	F	F	F	F	F	F	F	F	F	F	F	F	F	F	F	F	F	F	F	F	F	F	F	F	F	F	F	F	F	F	F	F	F	F	F	F	F	F	F	F	F	F	F	F	F	F	F	F	F	F	F	F	F	F	F	F	F	F	F	F	F	F	F	F	F	F	F	F	F	F	F	F	F	F	F	F	F	F	F	F	F	F	F	F	F	F	F	F	F	F	F	F	F	F	F	F	F	1.80054	0
1013	F	F	F	F	F	F	F	F	F	F	F	F	F	F	F	F	F	F	F	F	F	F	F	F	F	F	F	F	F	F	F	F	F	T	F	F	F	F	F	F	F	F	F	F	F	F	F	F	F	F	F	F	F	F	F	F	F	F	F	F	F	F	F	F	F	F	F	F	F	F	F	F	F	F	F	F	F	F	F	F	F	F	F	F	F	F	F	F	F	F	F	F	F	F	F	F	F	F	F	F	F	F	F	F	F	0.888474	1
1014	F	F	F	F	F	F	F	F	F	F	F	F	F	F	F	F	F	F	F	F	F	F	F	F	F	F	F	F	F	F	F	F	F	F	F	F	F	F	F	F	F	F	F	F	F	F	F	F	F	F	F	F	F	F	F	F	F	F	F	F	F	F	F	F	F	F	F	F	F	F	F	F	F	F	F	F	F	F	F	F	F	F	T	F	F	F	F	F	F	F	F	F	F	F	F	F	F	F	F	F	F	F	F	F	F	0.6953	1
1015	F	F	T	F	F	F	F	F	F	F	F	F	F	F	F	T	F	F	F	F	F	F	F	F	F	F	F	F	F	T	F	F	F	F	F	F	F	F	F	F	F	F	T	F	F	F	F	F	F	F	F	T	F	F	F	F	F	F	F	F	F	F	F	F	F	F	F	F	F	F	F	F	F	T	F	F	F	F	F	F	F	F	F	F	F	F	F	F	F	F	F	F	F	F	F	F	F	F	F	F	F	F	F	F	F	0.409836	1
1016	F	F	F	F	F	T	F	F	F	F	F	F	F	F	T	T	F	F	F	F	F	F	F	F	F	F	F	F	F	T	F	F	F	F	F	F	F	T	F	F	F	T	F	F	F	F	F	F	F	F	F	F	F	F	F	F	F	F	F	F	F	F	F	F	F	F	F	F	F	F	F	F	F	F	F	F	F	F	F	F	F	F	F	F	F	F	F	F	F	F	F	F	F	F	F	F	F	F	F	F	F	F	F	F	F	2.93855	0
1017	F	F	T	F	F	F	F	F	F	F	F	F	F	F	F	F	F	F	T	F	F	T	F	F	F	F	F	F	F	T	F	F	F	F	F	T	F	F	F	F	F	F	F	F	F	F	F	F	F	F	F	F	F	F	F	F	F	F	F	F	F	F	F	F	F	F	F	F	F	F	F	F	F	F	F	F	F	F	F	F	F	F	F	F	T	F	F	F	F	F	F	F	F	F	F	F	F	F	F	F	F	F	F	F	F	1.28446	0
1018	F	F	F	F	F	F	F	F	F	F	F	F	F	F	F	F	F	F	F	F	F	F	F	F	F	F	F	F	F	F	F	F	F	F	F	F	F	F	F	F	F	F	F	F	F	F	F	F	T	F	F	F	F	F	F	F	F	F	F	F	F	F	F	F	F	F	F	T	F	F	F	F	F	F	F	F	F	F	F	F	F	F	F	F	F	F	F	F	F	F	F	F	F	F	F	F	F	F	F	F	F	F	F	F	F	1.78058	0
1019	F	F	F	F	F	F	F	F	F	F	F	F	F	F	F	F	F	T	F	F	F	F	F	F	T	F	F	F	F	F	T	F	F	F	F	F	F	F	T	F	F	T	F	F	F	F	F	F	F	F	F	F	F	F	F	F	F	F	F	F	F	F	F	F	F	T	F	F	F	F	F	F	F	F	F	F	F	F	F	F	F	F	F	F	F	F	F	F	F	F	F	F	F	F	F	F	F	F	F	F	F	F	F	F	F	0.802269	1
1020	F	F	F	F	F	F	F	F	F	F	F	F	F	F	F	F	F	F	F	F	F	F	F	F	F	T	F	F	F	T	F	F	T	F	F	F	F	T	F	F	F	F	F	F	F	F	F	F	F	F	F	F	F	F	F	F	F	F	F	F	F	F	F	F	F	F	F	F	F	F	F	F	F	F	F	F	F	F	F	F	F	F	F	F	F	F	F	F	F	F	F	F	F	F	F	F	F	F	F	F	F	F	F	F	F	3.84765	0
1021	F	F	F	F	F	F	F	F	F	F	F	F	F	F	F	F	F	F	F	F	F	F	F	F	F	F	F	F	F	F	F	F	F	F	F	F	F	F	F	F	F	F	F	F	F	F	F	F	F	F	F	F	F	F	F	F	F	F	F	F	F	F	F	F	F	F	F	F	F	F	F	F	F	F	F	F	F	F	F	F	F	F	F	F	F	F	F	F	F	F	F	F	F	F	F	F	F	F	F	T	T	F	F	F	F	3.42888	1
1022	F	F	F	F	F	F	F	F	F	F	F	F	F	F	F	F	F	F	F	F	F	F	F	F	F	F	F	F	F	F	F	F	F	F	F	F	F	F	F	F	F	F	F	F	F	F	F	F	F	F	F	F	F	F	T	F	F	F	F	F	F	F	F	F	F	F	F	T	F	F	F	F	F	F	F	F	F	F	F	F	F	F	F	F	F	F	F	F	F	F	F	F	F	F	F	F	F	F	F	F	F	F	F	F	F	1.45515	1
1023	F	F	F	F	F	F	F	F	F	F	F	F	F	F	F	F	F	F	F	F	F	F	F	F	F	F	F	F	F	F	F	F	F	F	F	F	F	F	F	F	F	F	F	F	F	F	F	T	F	F	F	F	F	F	F	F	T	F	F	F	F	F	F	F	F	F	F	F	F	F	F	F	F	F	F	F	F	F	F	F	F	F	F	F	F	F	F	F	F	F	F	F	F	F	F	F	F	F	F	F	F	F	F	F	F	0.0294511	0
1024	F	F	F	F	F	T	F	F	F	F	F	F	F	F	F	F	F	F	F	F	F	F	F	F	F	F	F	F	F	F	F	F	F	F	F	F	F	F	F	F	F	F	F	F	F	F	F	F	F	F	F	F	F	F	F	F	F	F	F	F	F	F	F	F	F	F	F	F	F	F	F	F	F	T	F	F	F	F	F	F	F	F	F	F	F	F	F	F	F	F	F	F	F	F	F	F	F	F	F	F	F	T	F	F	F	0.00937082	1
1025	F	F	F	F	F	F	F	F	F	F	F	F	F	F	F	F	F	F	F	F	F	F	F	F	F	F	F	F	F	F	F	F	F	F	F	F	F	F	F	F	F	F	F	F	F	F	F	F	F	F	F	F	F	F	F	F	F	F	F	F	F	F	F	F	F	F	F	F	F	F	F	F	F	F	F	F	F	F	F	F	F	F	F	F	F	F	F	F	F	F	F	F	F	F	F	F	F	F	F	F	F	F	F	F	F	1.1663	1
1026	F	F	F	F	F	T	F	F	F	F	F	F	F	F	F	F	F	F	F	F	F	F	F	F	F	F	F	F	F	F	F	F	F	F	F	F	F	F	F	F	F	F	F	F	F	F	F	F	F	F	F	F	F	F	F	F	F	F	F	F	F	F	F	F	F	F	F	F	F	F	F	F	F	T	F	F	F	F	F	F	F	F	F	F	F	F	F	F	F	F	F	F	F	F	F	F	F	F	F	F	F	F	F	F	F	0.536105	1
1027	F	F	F	F	F	F	F	F	F	F	F	F	F	F	F	F	F	F	F	F	F	F	F	F	T	T	F	F	F	T	F	F	F	F	F	F	F	F	T	F	F	F	F	F	F	F	F	F	F	F	F	F	F	F	F	F	F	F	F	F	F	F	F	F	F	F	F	F	F	F	F	F	F	T	F	F	F	F	F	F	F	F	F	F	F	F	F	F	F	F	F	F	F	F	F	F	F	F	F	F	F	F	F	F	F	2.07659	1
1028	F	F	T	F	T	F	T	F	F	F	F	F	F	F	F	F	F	F	F	F	F	F	F	F	F	F	F	F	F	F	F	F	F	F	F	F	F	F	F	F	F	F	F	F	F	F	F	F	F	F	F	F	F	F	F	F	F	F	F	F	F	F	F	F	F	F	F	F	F	T	F	F	F	F	F	F	F	F	F	F	F	F	F	F	F	F	F	T	F	F	F	F	F	F	T	F	F	F	T	F	F	F	F	F	F	1.34177	1
1029	F	F	F	F	F	F	F	F	F	T	F	F	F	F	F	F	F	T	F	F	F	F	F	F	F	F	F	F	F	F	F	F	F	F	F	F	F	F	F	F	F	F	T	F	F	F	F	F	F	F	F	F	F	F	F	F	F	F	F	F	F	F	F	F	F	F	F	F	F	F	F	F	F	T	F	F	F	F	F	F	F	F	F	F	F	F	F	F	F	F	F	F	F	F	F	F	F	F	F	F	F	F	F	F	F	0.432739	0
1030	F	F	F	F	F	F	F	F	F	F	F	F	F	F	F	F	F	F	F	F	F	F	F	F	F	F	F	F	F	F	F	F	F	F	F	F	F	F	F	F	F	F	F	F	F	F	F	F	F	F	F	F	F	F	F	F	F	F	F	F	F	F	F	F	F	F	F	F	F	F	F	F	F	F	F	F	F	F	F	F	F	F	F	F	F	F	F	F	F	F	F	F	F	F	F	F	F	F	F	F	T	F	F	F	F	21.1513	0
1031	F	F	F	F	F	F	F	F	F	F	F	F	F	F	F	F	F	F	F	F	F	F	F	F	F	F	F	F	F	F	F	F	F	F	F	F	F	F	F	F	F	F	F	F	F	F	F	F	F	F	F	F	F	F	F	F	F	F	F	F	F	F	F	F	F	F	F	F	F	F	F	F	F	T	F	F	F	F	F	F	F	F	F	F	F	F	F	F	F	F	F	F	F	F	F	F	F	F	F	F	F	T	F	F	F	1.37118	1
1032	F	F	F	F	F	F	F	F	F	F	F	F	F	F	F	T	F	F	F	F	F	F	F	F	F	F	F	T	F	F	F	F	F	F	F	F	F	F	F	F	F	F	F	F	F	F	F	F	F	F	F	F	F	F	F	F	F	F	F	F	F	T	F	F	F	F	F	F	F	F	F	F	F	T	F	F	F	F	F	F	F	F	T	F	T	F	F	F	F	F	F	F	F	F	T	F	F	F	T	F	T	T	F	F	F	0.131351	0
1033	F	F	F	F	F	F	F	F	F	F	F	F	F	F	F	F	F	F	F	F	F	F	F	F	F	F	F	F	F	F	F	F	F	F	F	F	F	F	F	F	F	F	F	F	F	F	F	T	F	F	F	F	F	F	F	F	F	F	F	F	F	F	F	F	F	F	F	F	T	F	F	F	F	F	F	F	F	F	F	F	F	F	F	F	F	F	F	F	F	F	F	F	F	F	F	F	F	F	F	F	F	T	F	F	F	0.721553	1
1034	F	F	F	F	F	T	F	F	F	F	F	F	F	F	F	F	F	F	F	F	F	F	F	F	F	F	F	T	F	F	F	F	F	F	F	F	F	F	F	F	F	F	F	F	F	F	F	F	F	F	F	F	F	F	F	F	F	F	F	F	F	F	F	F	F	F	F	T	F	F	F	F	T	T	F	F	F	F	F	F	F	F	F	F	F	F	F	F	F	F	F	F	F	F	F	F	F	F	F	F	T	F	F	F	F	2.48319	1
1035	F	F	F	F	F	F	F	F	F	F	F	F	F	F	F	F	F	F	F	F	F	F	F	F	F	F	F	F	F	F	F	F	F	F	F	F	F	F	F	F	F	F	F	F	F	F	F	F	F	F	F	F	F	F	F	F	F	F	F	F	T	F	F	F	F	F	F	F	F	F	F	F	F	F	F	F	F	F	F	F	F	F	F	F	F	F	F	F	F	T	F	F	F	F	F	F	F	F	F	F	F	F	F	F	F	2.0352	1
1036	F	F	T	F	T	F	F	F	F	F	F	F	F	F	F	F	F	F	F	F	F	F	F	F	F	F	F	F	F	F	F	F	F	F	F	F	F	F	F	F	F	F	F	F	F	F	F	F	F	F	F	F	F	F	F	F	F	F	F	F	F	F	F	F	F	F	F	F	F	F	F	F	F	T	F	F	F	F	F	F	F	F	F	F	F	F	F	F	F	F	F	F	F	F	F	F	F	F	F	F	F	F	F	F	F	1.27352	1
1037	F	F	F	F	F	F	F	F	F	F	F	F	F	F	F	F	F	F	F	F	F	F	F	F	F	F	F	F	F	F	F	F	F	F	F	F	F	F	T	F	F	T	F	F	F	F	F	F	F	F	F	F	F	F	F	F	F	F	F	F	F	F	F	F	F	F	F	F	F	F	F	F	F	F	F	F	F	F	F	F	F	F	F	F	F	F	F	F	F	F	F	F	F	F	F	F	T	F	F	F	F	F	F	F	F	1.16157	1
1038	F	F	F	F	F	F	F	F	F	F	F	F	F	F	F	F	F	F	F	F	F	F	F	F	T	F	F	F	F	F	F	F	F	F	F	F	F	F	F	F	F	F	F	F	F	F	F	F	F	F	F	F	F	F	F	F	F	F	F	F	F	F	F	F	F	F	F	F	F	F	F	F	F	F	F	F	F	F	F	F	F	F	F	F	F	F	F	F	F	F	F	F	F	F	F	F	F	F	F	F	F	F	F	F	F	0.587684	1
1039	F	F	T	F	F	F	F	F	F	F	F	F	F	F	F	F	F	T	F	F	F	F	F	F	F	F	F	T	F	F	F	F	F	F	F	F	T	F	F	F	F	F	F	F	F	F	F	F	F	F	F	F	F	F	F	F	F	F	F	F	F	F	F	F	F	F	F	F	T	F	F	F	F	T	F	F	F	F	F	F	F	F	F	F	F	F	F	F	T	F	F	T	F	F	F	F	F	F	T	T	T	F	F	F	F	0.242303	1
1040	F	F	T	F	F	F	F	F	F	F	F	F	F	F	F	F	F	F	F	F	F	F	F	F	F	F	F	F	F	F	F	F	F	T	F	F	F	F	F	F	F	F	F	F	F	F	F	F	F	F	F	F	F	T	F	F	F	F	F	F	F	F	F	F	F	F	F	F	F	F	F	F	F	F	F	F	F	F	F	F	F	F	F	F	F	F	F	F	F	F	F	F	F	F	F	F	F	F	F	F	F	F	F	F	F	0.897436	1
1041	F	F	F	F	F	F	F	F	F	F	F	F	F	F	F	F	F	F	F	F	F	F	F	F	F	F	F	F	F	F	F	F	F	F	F	F	F	F	F	F	F	F	F	F	F	F	F	F	F	F	F	F	F	F	F	F	F	F	F	F	F	F	F	F	F	F	F	F	F	T	F	F	F	F	F	F	F	F	F	F	F	F	F	F	F	F	F	F	F	F	F	F	F	F	F	F	F	F	F	F	F	F	F	F	F	0.0420168	1
1042	F	F	F	F	F	F	F	F	F	F	F	F	F	F	F	F	F	F	F	F	F	F	F	F	F	F	F	F	F	T	F	F	F	F	F	F	F	F	F	F	F	T	F	F	F	F	F	F	F	F	F	F	F	F	F	F	F	F	F	F	F	F	T	F	F	T	F	F	F	F	F	F	F	F	F	F	F	F	F	F	F	F	F	F	F	F	F	F	F	F	F	F	F	F	F	F	F	F	F	F	F	F	F	F	F	0.59375	1
1043	F	F	F	T	F	F	F	F	F	F	F	F	F	F	F	F	F	F	F	F	F	F	F	F	F	F	F	F	F	F	F	F	F	F	F	F	F	F	F	F	F	F	F	F	F	F	F	F	F	F	F	T	F	F	F	F	F	F	F	F	F	F	F	F	F	F	F	F	F	F	F	F	F	T	F	F	F	F	T	F	T	F	F	F	F	F	F	F	F	F	F	T	T	F	F	F	F	F	F	F	F	F	F	F	F	0.0437637	1
1044	F	F	F	F	F	F	F	T	F	F	F	F	F	F	F	F	F	F	F	F	F	F	F	F	F	F	F	F	F	F	F	F	F	F	F	F	F	F	F	F	F	F	F	F	F	F	F	F	F	F	F	F	F	F	F	F	F	F	F	F	F	F	F	F	F	F	F	F	T	F	F	F	F	F	F	F	F	F	F	F	F	F	F	F	F	F	F	F	F	F	F	F	F	F	F	F	F	F	F	F	F	F	F	F	F	0.504202	1
1045	F	F	F	F	F	F	F	F	F	F	F	F	F	F	F	F	F	F	F	F	F	F	F	F	F	F	F	F	F	F	F	F	F	F	F	F	F	T	F	F	F	F	F	F	F	F	F	F	F	F	F	F	F	F	F	F	F	F	F	F	F	F	F	F	F	F	F	F	F	F	F	F	F	F	F	F	F	F	F	F	F	F	F	F	F	F	F	F	F	F	F	F	F	F	T	F	F	F	F	F	T	F	F	F	F	1.14286	1
1046	F	F	T	F	F	F	F	F	F	F	F	F	F	F	F	F	F	T	F	F	F	F	F	F	F	F	F	F	F	T	F	F	F	F	F	F	F	T	F	F	F	F	F	F	F	F	F	F	F	F	F	F	F	F	F	F	F	F	F	F	F	F	F	F	F	F	F	F	T	F	F	F	F	T	F	F	F	F	F	F	F	F	F	F	F	F	F	F	T	F	F	F	F	F	F	F	F	F	F	F	F	F	F	F	F	1.13537	0
1047	F	F	F	F	F	F	F	F	F	F	F	F	F	F	F	F	F	F	F	F	F	F	F	F	F	F	F	F	F	F	F	F	F	F	F	F	F	F	F	F	F	F	F	F	F	F	F	F	F	F	F	F	F	F	F	F	F	F	F	F	F	F	F	F	F	F	F	F	F	F	F	F	F	T	F	F	F	F	F	F	F	F	F	F	F	F	F	F	F	F	F	F	F	F	F	F	F	F	F	F	F	F	F	F	F	0.330632	1
1048	F	F	F	F	F	F	F	F	F	F	F	F	F	F	F	F	F	F	F	F	F	F	F	F	F	F	F	F	F	F	F	F	F	F	F	F	F	F	F	F	F	F	F	F	F	F	F	F	F	F	F	F	F	F	F	F	F	T	T	F	F	F	F	F	F	F	F	F	F	F	F	F	T	T	F	F	F	F	F	F	F	F	F	F	F	F	F	F	F	F	F	F	F	F	F	F	F	F	F	F	F	F	F	F	F	0.0965147	0
1049	F	F	F	F	F	F	F	F	F	T	F	F	F	F	F	F	F	F	F	F	F	F	F	F	F	F	F	F	F	F	F	F	F	F	F	F	F	F	F	F	F	F	F	F	F	F	F	F	F	F	F	F	F	F	F	F	F	T	T	F	F	F	F	F	F	F	F	F	F	F	F	F	F	F	F	F	F	F	F	F	F	F	F	F	F	F	F	F	F	F	F	F	F	F	F	F	F	F	F	F	F	F	F	F	F	2.22366	1
1050	F	F	F	F	F	F	F	F	F	T	F	F	F	F	F	F	F	F	F	F	F	F	F	F	F	F	F	F	F	F	F	F	F	F	F	F	F	F	F	F	F	F	F	F	F	F	F	F	F	F	F	F	F	F	F	F	F	F	F	F	F	F	F	F	F	F	F	F	F	F	F	F	F	F	F	F	F	F	F	F	F	F	F	F	F	F	F	F	F	F	F	F	F	F	F	F	F	T	F	F	F	F	F	F	F	5.08534	1
1051	F	F	T	F	F	F	F	F	F	F	F	F	F	F	F	F	F	F	F	F	F	F	F	F	F	F	F	F	F	F	F	F	F	F	T	F	F	F	F	F	T	T	F	F	F	F	F	F	F	F	F	F	F	F	F	F	F	F	F	F	F	F	F	F	F	F	F	F	F	F	F	F	F	F	F	F	F	F	F	F	F	F	F	F	F	F	F	F	F	F	F	F	F	F	F	F	F	F	F	F	F	F	F	F	F	3.37637	1
1052	F	F	F	F	F	F	F	F	F	F	F	F	F	F	F	F	F	F	F	F	F	F	F	F	F	F	F	F	F	F	F	F	F	F	F	F	F	F	F	F	F	F	F	F	F	F	F	F	F	F	F	F	F	F	F	F	F	F	F	F	F	F	F	F	F	F	F	F	T	F	F	F	F	T	F	F	F	F	F	F	F	F	F	F	F	F	F	F	F	F	F	F	F	F	F	F	F	F	F	F	F	T	F	F	F	0.672269	1
1053	F	F	F	F	F	F	F	F	F	F	F	F	F	F	F	F	F	F	F	F	F	F	F	F	F	F	F	T	F	F	F	F	F	F	F	F	F	F	F	F	F	F	F	F	F	F	F	F	F	F	F	F	F	F	F	F	F	F	F	F	F	F	F	F	F	F	F	F	F	F	F	F	F	F	F	F	F	F	F	F	F	F	F	F	F	F	F	F	F	F	F	F	F	F	F	F	F	F	F	F	F	F	F	F	F	2.26696	1
1054	F	F	T	F	F	F	F	F	F	F	F	F	F	F	F	F	F	T	F	F	F	F	F	F	F	F	F	F	F	F	F	F	F	F	F	F	F	F	F	F	F	T	F	F	F	F	F	F	F	F	F	F	F	F	F	F	F	F	F	F	F	F	F	F	F	F	F	F	F	F	F	F	F	T	F	F	F	F	F	F	F	F	F	F	F	F	F	F	F	F	F	F	F	F	F	F	F	F	F	F	F	F	F	F	F	0.0243112	1
1055	F	F	F	F	F	F	F	F	F	F	F	F	F	F	F	F	F	F	F	F	F	F	F	F	F	F	F	F	F	F	F	F	F	F	F	F	F	F	F	F	F	F	F	F	F	F	F	F	F	F	F	F	F	F	F	F	F	F	F	F	F	F	F	F	F	F	F	F	F	F	F	F	F	F	F	F	F	F	F	F	F	F	F	F	F	F	F	F	F	F	F	F	F	F	F	F	F	F	F	F	F	F	F	F	F	0.411765	1
1056	F	F	F	F	F	F	F	F	F	F	F	F	F	F	F	F	F	F	F	F	F	F	F	F	F	F	F	F	T	F	F	F	F	T	F	F	F	F	F	F	T	F	F	F	F	F	F	F	F	F	F	F	F	F	F	F	F	F	F	F	F	F	F	F	F	F	F	F	T	F	F	F	F	F	F	F	F	F	F	F	F	F	F	F	F	F	F	F	F	T	F	F	F	F	F	F	F	F	T	T	T	F	F	F	F	0.222689	0
1057	F	F	F	F	F	F	F	F	F	F	F	F	F	F	F	F	F	F	F	F	F	F	F	F	F	F	F	F	F	T	F	F	F	F	F	F	F	F	F	F	F	T	F	F	F	F	F	F	F	F	F	F	F	F	F	F	F	F	F	F	F	F	F	F	F	F	F	F	F	F	F	F	F	F	F	F	F	F	F	F	F	F	F	F	F	F	F	F	F	F	F	F	F	F	F	F	F	F	F	F	F	T	F	F	F	0.345946	1
1058	F	F	T	F	F	F	F	F	F	F	F	F	F	F	F	F	F	F	F	F	F	F	F	F	F	F	F	F	F	F	F	F	F	F	F	F	F	F	F	F	F	F	F	F	F	F	F	F	F	F	F	T	F	F	F	F	F	F	F	F	F	F	F	F	F	F	F	T	T	F	T	F	F	F	F	F	F	F	F	F	F	F	T	F	T	F	F	F	F	F	F	F	F	F	F	F	F	F	F	F	F	F	F	F	F	0.0209003	1
1059	F	F	T	F	F	F	F	F	F	F	F	F	F	F	F	F	F	F	F	F	F	F	F	T	F	F	F	F	F	F	F	F	F	F	F	F	F	F	F	F	F	F	F	F	F	F	F	F	F	F	F	T	F	F	F	F	T	F	F	F	F	F	F	F	F	F	F	F	F	F	F	F	F	F	F	F	F	F	F	F	F	F	F	F	F	F	F	F	F	F	F	F	F	F	F	F	F	F	F	F	F	F	F	F	F	0.610503	0
1060	F	F	F	F	F	F	F	F	F	F	F	F	F	F	F	F	F	F	F	F	F	F	F	F	F	F	F	F	F	F	F	F	F	F	F	F	F	F	F	F	F	F	F	F	F	F	F	F	F	F	F	F	F	F	F	F	F	F	F	T	F	F	F	F	F	F	F	F	F	F	F	F	T	F	F	F	F	F	F	F	F	F	F	F	F	F	F	F	F	F	F	F	F	F	F	F	F	F	F	F	F	F	F	F	F	0.698795	1
1061	F	F	F	F	F	F	F	F	F	F	F	F	F	F	F	F	F	F	F	F	F	F	F	F	F	F	F	F	F	F	F	F	F	F	F	F	F	F	F	F	F	F	F	F	F	F	F	F	F	F	F	F	F	F	T	F	F	F	F	F	F	F	F	F	F	F	F	F	F	F	F	F	F	F	F	F	F	F	F	F	F	F	F	F	F	F	F	F	F	F	F	F	F	F	F	F	F	F	F	F	F	F	F	F	F	3.19574	0
1062	F	F	F	F	F	F	F	F	F	F	F	F	F	F	F	F	F	F	F	F	F	F	F	F	F	F	F	F	F	F	F	F	F	F	F	F	F	F	F	F	F	F	F	F	F	F	F	F	F	F	F	F	F	F	F	F	F	F	F	F	F	F	F	F	F	F	F	F	F	F	F	F	F	F	F	F	F	F	F	F	F	F	F	F	F	F	F	F	F	F	F	F	F	F	F	F	F	F	F	F	F	F	F	F	F	0.748359	1
1063	F	F	F	F	F	F	F	F	F	F	F	F	F	F	F	F	F	F	F	F	F	F	F	F	F	F	F	F	F	F	F	F	F	F	F	F	F	F	F	F	F	F	F	F	F	F	F	F	F	F	F	F	F	F	F	F	F	F	F	F	F	F	F	F	F	F	F	F	F	F	F	F	F	F	F	F	F	F	F	F	F	F	F	F	F	F	F	F	F	F	F	F	F	F	F	F	F	F	F	F	F	F	F	F	F	0.0538302	1
1064	F	F	T	F	F	F	F	F	F	F	T	F	F	F	F	F	F	T	F	F	F	F	F	F	F	F	F	F	F	T	F	F	F	F	F	F	F	F	T	F	F	T	F	F	F	F	F	T	F	F	F	F	F	F	F	F	F	F	F	F	F	F	F	F	F	F	F	F	F	T	F	F	F	T	F	F	F	T	F	F	F	F	F	F	F	F	F	F	F	F	F	F	F	F	F	F	F	F	F	F	F	F	F	F	F	0.0517598	1
1065	F	F	F	F	F	F	F	F	F	F	F	F	F	F	F	F	F	F	F	F	F	F	F	F	F	F	F	F	F	F	F	F	F	F	F	F	F	F	F	F	F	F	F	F	F	T	F	F	F	F	F	F	F	F	F	F	F	F	F	F	F	F	F	F	F	F	F	F	F	F	F	F	F	F	F	F	F	F	F	F	F	F	F	F	F	F	F	F	F	F	F	F	F	F	F	F	F	F	F	F	F	F	F	F	F	2.36122	1
1066	F	F	F	F	F	F	F	F	F	F	F	F	F	F	F	F	F	F	F	F	F	F	F	F	F	F	F	F	F	F	F	F	F	F	F	F	F	F	F	F	F	F	F	F	F	T	F	F	F	F	F	F	F	T	F	F	F	F	F	F	F	F	F	F	F	F	F	F	F	F	F	F	F	T	F	F	F	F	F	F	F	F	F	F	T	F	F	F	F	F	F	F	F	T	F	F	F	F	F	F	F	F	F	F	F	1.37838	1
1067	F	F	F	F	F	F	F	F	F	F	F	F	F	F	F	F	F	F	F	F	F	F	F	F	F	F	F	F	F	F	F	F	F	F	F	F	F	F	F	F	F	F	F	F	F	F	F	F	F	F	F	F	F	F	F	F	F	F	F	F	F	F	F	F	F	F	F	F	F	F	F	F	F	F	F	F	F	F	F	F	F	F	F	F	F	F	F	F	F	F	F	F	F	F	F	F	F	F	F	F	F	F	F	F	F	5.48442	1
1068	F	F	F	F	F	F	F	F	F	F	F	F	F	F	F	T	F	F	F	F	F	F	F	F	F	F	F	F	F	F	F	F	F	F	F	F	F	F	F	F	F	F	F	F	F	F	F	F	F	F	F	F	F	F	F	F	F	F	F	F	F	F	F	F	F	F	F	F	F	F	F	F	F	F	F	F	F	F	F	F	F	F	F	F	F	F	F	F	F	F	F	F	F	F	F	F	F	F	F	F	F	F	F	F	F	0.283733	0
1069	F	F	F	F	F	F	F	F	F	F	F	F	F	F	F	F	F	F	F	F	F	F	F	F	F	F	F	F	F	F	F	F	F	F	F	F	F	F	F	F	F	F	F	F	F	F	F	F	F	F	F	F	F	F	F	F	T	F	F	F	F	F	F	F	F	F	F	F	F	F	F	F	F	F	F	F	F	F	F	F	F	F	F	F	F	F	F	F	F	F	F	F	F	F	F	F	F	F	F	F	F	F	F	F	F	1.80744	1
1070	F	F	T	F	F	F	F	F	F	F	F	F	F	F	F	F	F	F	F	F	F	F	F	F	F	F	F	F	F	F	F	F	F	F	F	F	F	F	F	F	F	F	F	F	F	F	F	F	F	F	F	T	F	F	F	F	F	F	F	F	F	F	F	F	F	F	F	F	F	F	F	F	F	F	T	F	F	F	F	F	F	F	F	F	F	F	F	F	T	F	F	F	F	F	F	F	F	F	F	F	F	F	F	F	F	2.13115	1
1071	F	F	F	F	F	F	F	F	F	F	F	F	F	F	T	F	F	F	F	F	F	F	F	F	T	F	F	F	F	F	F	F	F	F	F	F	T	F	F	F	F	F	F	F	F	F	F	F	F	F	F	F	F	F	F	F	F	F	F	F	F	F	F	F	F	F	F	F	T	T	F	F	F	F	F	F	F	T	F	F	F	F	F	F	F	F	F	F	F	F	F	F	F	F	F	F	F	F	F	F	F	F	F	F	F	0.923695	1
1072	F	F	F	F	F	F	F	F	F	F	F	F	F	F	F	F	F	F	F	F	F	F	F	F	F	F	F	F	F	F	F	F	F	F	F	F	F	F	F	F	F	F	F	F	F	F	F	F	F	F	F	F	F	F	F	F	F	F	F	F	F	F	F	F	F	F	F	F	T	F	F	F	T	F	F	F	F	F	F	F	F	F	F	F	F	F	F	F	F	F	F	F	F	F	F	F	F	F	F	F	F	F	F	F	F	0.817308	1
1073	F	F	T	F	F	F	F	F	F	F	T	F	F	F	F	F	F	F	F	F	F	F	F	F	F	F	F	F	F	F	F	F	F	F	F	F	F	F	F	F	F	T	F	F	F	F	F	F	F	F	F	F	F	F	F	F	F	F	F	F	F	F	F	F	F	F	F	F	F	F	F	F	F	T	F	F	F	F	F	F	F	F	F	F	F	F	F	F	F	F	F	F	F	F	F	F	F	F	F	F	F	F	F	F	F	1.68067	1
1074	F	F	T	F	F	T	F	T	F	F	F	F	F	F	F	F	F	F	F	F	F	F	F	F	F	F	F	F	F	F	F	F	F	F	F	F	F	F	F	F	F	F	F	F	F	F	F	F	F	F	F	F	F	F	F	F	F	F	F	F	F	F	T	F	F	F	F	F	T	F	F	F	F	F	F	F	F	F	F	F	F	F	F	F	F	T	F	F	F	F	F	F	F	F	F	F	F	F	F	F	F	F	F	F	F	0.111732	1
1075	F	F	F	F	F	F	F	F	F	F	F	F	F	F	F	F	F	F	F	F	F	F	F	F	F	F	F	F	F	F	F	F	F	F	F	F	F	F	F	F	F	F	F	F	F	F	F	F	F	F	F	F	F	T	F	F	F	F	F	F	F	F	F	F	F	F	F	F	T	F	F	F	F	F	F	F	F	F	F	F	F	F	F	F	F	F	F	F	F	F	F	F	F	F	F	F	F	F	F	F	F	F	F	F	T	1.60084	1
1076	F	F	F	F	F	F	F	F	F	F	F	F	F	F	F	F	F	F	F	F	F	F	F	F	F	F	F	F	F	F	F	F	F	F	F	F	F	F	F	F	F	F	F	F	F	F	F	F	F	F	F	F	F	F	F	F	F	F	F	F	F	F	F	F	F	F	F	F	F	F	F	F	F	F	F	F	F	F	F	F	F	F	F	F	F	F	F	F	F	F	F	F	F	F	F	F	F	F	F	F	F	F	F	F	F	0.489465	0
1077	F	F	F	F	F	F	F	F	F	F	F	F	F	F	F	F	F	F	F	F	F	F	F	F	F	F	F	F	F	F	F	F	F	F	F	F	F	F	F	F	F	F	F	F	F	F	F	F	F	F	F	T	F	F	F	F	F	F	F	F	F	F	F	F	F	F	F	F	T	F	F	F	F	F	F	F	F	F	F	F	F	F	F	F	F	F	F	F	F	F	F	F	F	F	F	F	F	F	F	F	F	F	F	F	F	0.310992	1
1078	F	F	F	F	F	F	F	F	F	F	F	F	F	F	F	F	F	F	F	F	F	F	F	F	F	F	F	F	F	F	F	F	F	F	F	F	F	F	F	F	F	F	F	F	F	F	F	F	F	F	F	F	F	F	F	F	F	F	F	F	F	F	F	F	F	F	F	F	F	F	F	F	F	F	F	F	F	F	F	F	F	F	F	F	F	F	F	F	F	F	F	F	F	F	F	F	F	F	F	F	F	F	F	F	F	0.036646	1
1079	F	F	F	F	F	T	F	F	F	F	F	F	F	F	F	T	F	F	F	F	F	F	F	F	F	F	F	F	F	F	F	F	F	F	F	F	F	F	F	F	F	F	F	F	F	F	F	F	F	F	F	F	F	F	F	F	F	F	F	F	F	F	F	F	F	F	F	F	F	F	F	F	F	F	F	F	F	F	F	F	F	F	F	F	F	F	F	F	F	F	F	F	F	F	F	F	F	F	F	F	F	F	F	F	F	3.13866	1
1080	F	F	F	F	F	F	F	F	F	F	F	F	F	F	F	F	F	T	F	F	F	F	F	F	F	T	F	F	F	T	F	F	F	F	F	F	F	T	F	F	F	F	F	F	F	T	F	F	F	F	F	F	F	F	F	F	F	F	F	F	F	F	F	T	F	F	F	F	F	F	F	F	F	F	F	F	F	F	F	F	F	F	F	F	F	F	F	F	F	F	T	F	F	F	F	F	F	F	F	F	F	F	F	F	F	0.966427	0
1081	F	F	F	F	F	F	F	F	F	F	T	T	F	F	F	F	F	F	F	F	F	F	F	T	F	F	F	T	F	F	F	F	F	T	F	F	F	T	F	F	F	T	F	F	F	F	F	F	F	F	F	F	F	F	F	F	F	F	F	F	F	F	F	F	F	T	F	F	F	F	F	F	F	F	F	F	F	F	F	F	F	F	F	F	F	F	F	F	F	F	F	F	F	F	F	F	F	F	F	F	F	F	F	F	F	0.90393	0
1082	F	F	F	F	F	F	F	F	F	F	T	F	F	F	F	F	F	F	F	F	F	F	F	F	F	F	F	F	F	F	F	F	F	F	F	F	F	F	F	F	F	F	F	F	F	F	F	F	F	F	F	F	F	F	F	F	F	F	F	F	F	F	F	F	F	F	F	F	T	F	F	F	F	F	F	F	F	F	F	F	F	F	F	F	F	F	F	F	F	F	F	F	F	F	F	F	F	F	F	F	F	F	F	F	F	0.0705882	1
1083	F	F	F	F	F	F	F	F	F	F	F	F	F	F	F	F	F	F	F	F	F	F	F	F	F	T	F	F	F	T	F	F	F	T	F	F	F	T	F	F	F	F	F	F	F	F	F	F	F	F	F	F	F	F	F	F	F	F	F	F	F	F	F	F	F	F	F	F	F	F	F	F	F	F	F	F	F	F	F	F	F	F	F	F	F	F	F	F	F	F	F	F	F	F	F	F	F	F	F	F	F	F	F	F	F	1.17287	0
1084	F	F	F	F	F	F	F	F	F	F	F	T	F	F	F	F	F	F	F	F	F	F	F	F	T	F	F	F	F	T	F	F	F	T	F	F	F	F	F	F	F	T	F	F	F	F	F	F	F	F	F	F	F	F	F	F	F	F	F	F	F	F	F	F	F	F	F	F	T	F	F	F	F	T	F	F	F	F	F	F	F	F	F	F	F	F	F	F	F	F	F	F	F	F	F	F	F	F	F	F	F	T	F	F	T	1.10535	1
1085	F	F	F	F	F	F	F	F	F	F	F	F	F	F	F	F	F	F	F	F	F	F	F	F	F	F	F	F	F	F	F	F	F	F	F	F	F	F	F	F	F	F	F	F	F	F	F	F	F	F	F	F	F	F	F	F	F	F	F	F	F	F	F	F	F	F	F	F	T	F	F	F	F	T	F	F	F	F	F	F	F	F	F	F	F	F	F	F	F	F	F	T	F	F	F	F	F	F	F	F	F	T	F	F	F	1.66085	0
1086	F	F	T	F	F	F	F	F	F	F	F	F	F	F	F	F	F	F	F	F	F	F	F	F	F	F	F	F	F	F	F	F	F	F	F	F	F	F	F	F	F	F	F	F	F	F	F	F	F	F	F	T	F	F	F	F	F	F	F	F	F	F	F	F	F	F	F	F	F	F	F	F	F	F	T	T	F	F	F	F	F	F	F	F	F	F	F	F	F	F	F	F	F	F	F	F	F	F	F	F	F	F	F	F	F	0.663866	1
1087	F	F	F	F	T	F	F	F	F	F	F	F	F	F	F	F	F	F	F	F	F	F	F	F	F	F	F	F	F	F	F	F	F	F	F	F	F	F	F	F	F	F	F	F	F	F	F	F	F	F	F	F	F	F	F	F	F	F	F	F	F	F	F	F	F	F	F	F	T	T	F	F	F	T	F	F	F	F	F	F	F	F	F	F	F	F	F	F	F	F	F	F	F	F	F	F	F	F	F	F	F	F	F	F	F	0.735294	1
1088	F	F	F	F	F	F	F	F	F	F	F	F	F	F	F	F	F	F	F	F	F	F	F	F	F	F	F	F	F	F	F	F	F	F	F	F	F	F	F	F	F	F	F	F	F	F	F	F	F	F	F	F	F	F	F	F	F	F	F	F	F	F	F	F	F	F	F	F	F	F	F	F	F	F	F	F	F	F	F	F	F	F	F	F	F	F	F	F	F	F	F	F	F	F	F	F	F	F	F	F	F	F	F	F	F	0.756303	1
1089	F	F	F	F	F	F	F	F	F	F	F	F	F	F	F	F	F	F	F	F	F	F	F	F	F	F	F	F	F	F	F	F	F	F	F	F	F	F	F	F	F	F	F	F	F	F	F	F	F	F	F	F	F	F	F	F	F	F	F	F	F	F	F	T	F	F	F	F	T	F	F	T	T	T	F	F	F	F	F	F	F	F	F	F	F	F	F	F	F	F	F	F	F	F	F	F	F	F	F	F	F	F	F	F	F	1.77778	1
1090	F	F	F	F	F	F	F	F	F	F	F	F	F	F	F	F	F	F	F	F	F	F	F	F	F	F	F	F	F	T	F	F	F	F	F	F	F	F	F	F	F	F	F	F	F	F	T	F	T	F	F	F	F	F	F	F	F	F	F	F	F	F	F	F	F	F	F	F	F	F	F	F	F	F	F	F	F	F	F	F	F	F	F	F	F	F	F	F	F	F	F	F	F	F	F	F	F	F	F	F	F	F	F	F	F	0.429234	1
1091	F	F	T	F	F	F	F	F	F	F	F	F	F	F	F	F	F	F	F	F	F	F	F	F	F	F	F	F	F	F	F	F	F	F	F	F	F	F	F	F	F	F	F	F	F	F	F	F	F	F	F	F	F	F	F	F	F	F	F	F	F	F	T	F	F	F	F	F	T	F	F	F	F	F	F	F	F	F	F	F	F	F	T	F	F	F	F	F	F	F	F	F	F	F	F	F	F	F	F	F	F	F	T	F	F	10.0486	0
1092	F	F	F	F	F	F	F	F	F	F	F	F	F	F	F	F	F	F	F	F	F	F	F	F	F	F	F	F	F	F	F	F	F	F	F	F	F	F	F	F	F	F	F	F	F	F	F	T	F	F	F	F	F	F	F	F	F	F	F	F	F	F	F	F	F	F	F	F	F	F	F	F	F	F	F	F	F	F	F	F	F	F	F	F	F	F	F	F	F	F	F	F	F	F	F	F	F	F	F	F	F	F	F	F	F	7.41098	0
1093	F	F	F	F	F	F	F	F	F	F	F	F	F	F	F	F	F	F	F	F	F	F	F	F	F	F	F	F	F	F	F	F	F	F	F	F	F	F	F	F	F	F	F	F	F	F	F	F	F	F	F	F	F	F	F	F	F	F	F	F	F	F	F	F	F	F	F	F	F	F	F	F	F	T	F	F	F	F	F	F	F	F	F	F	F	F	F	F	F	F	F	F	F	F	F	F	F	F	F	F	F	F	F	F	F	0.559459	1
1094	F	F	F	F	T	F	F	F	F	F	F	F	F	F	F	T	F	T	F	F	F	F	F	F	F	F	F	F	F	F	F	F	F	F	F	F	F	T	F	F	F	T	F	F	F	F	F	F	F	F	F	F	F	F	F	F	F	F	F	F	F	F	F	F	F	F	F	F	T	F	F	F	F	F	F	F	F	F	F	F	F	F	F	F	F	F	F	F	F	F	F	F	F	F	F	F	F	F	F	F	F	F	F	F	F	0.195531	1
1095	F	F	F	F	F	F	F	F	F	F	F	F	F	F	F	F	F	F	F	F	F	F	F	F	F	F	F	F	F	F	F	F	F	F	F	F	F	F	F	F	F	F	F	F	F	F	F	F	F	F	F	F	F	F	F	F	F	F	F	F	F	F	F	F	F	F	F	F	F	F	F	F	F	F	F	F	F	F	F	F	F	F	F	F	F	F	F	F	F	F	F	F	F	F	F	F	F	F	F	F	F	F	F	F	F	1.45487	1
1096	F	F	F	F	F	F	T	F	F	F	F	F	F	F	F	F	F	F	F	F	F	F	F	F	F	F	F	F	F	F	F	F	F	F	F	F	F	F	F	F	F	T	F	F	F	F	F	F	F	F	F	T	F	F	F	F	F	F	F	F	F	F	F	F	F	F	F	F	T	F	F	F	F	F	F	F	F	F	F	F	F	F	F	F	F	F	F	F	F	F	F	F	F	F	F	F	F	F	F	F	F	F	F	F	F	0.582353	0
1097	F	F	T	F	F	F	F	F	F	F	F	F	F	F	F	F	F	T	F	F	F	F	F	F	F	T	F	F	F	F	F	F	F	F	F	F	F	F	T	F	F	F	F	F	F	F	F	F	F	F	F	F	F	F	F	F	F	F	F	F	F	F	F	F	F	F	F	F	F	F	F	F	F	T	F	F	F	F	F	F	F	F	F	F	F	F	F	F	F	F	F	T	F	F	F	F	F	F	F	F	F	F	F	F	F	0.0756303	1
1098	F	F	F	F	F	F	F	F	F	F	F	F	F	F	F	F	F	F	F	F	F	F	F	F	F	F	F	F	F	F	F	F	F	F	F	F	F	F	F	F	F	F	F	F	F	F	F	F	F	F	F	F	F	F	F	F	F	F	F	F	F	F	F	F	F	F	F	F	F	F	F	F	F	F	F	F	F	F	F	F	F	F	F	F	F	F	F	F	F	F	F	F	F	F	F	F	F	F	F	F	F	F	F	F	F	3.70588	1
1099	F	F	F	F	F	F	F	F	F	F	F	F	F	F	F	F	F	F	F	F	F	F	F	F	F	F	F	F	F	F	F	F	F	F	F	F	F	F	F	F	F	F	F	F	F	F	F	F	F	F	F	F	F	F	F	F	F	F	F	F	F	F	F	F	F	F	F	F	F	F	F	F	F	F	F	F	F	F	F	F	F	F	F	F	F	F	F	F	F	F	F	F	F	F	F	F	F	F	F	F	F	F	F	F	F	2.69951	0
1100	F	F	T	F	F	F	F	F	F	F	F	F	F	F	F	F	F	F	F	F	F	F	F	F	F	F	F	F	F	F	F	F	F	F	F	F	F	F	F	F	F	F	F	F	F	F	F	F	F	F	F	F	F	F	F	F	F	F	F	F	F	F	F	F	F	F	F	F	F	F	F	F	F	F	F	F	F	F	F	F	F	F	F	F	F	F	F	F	F	F	F	F	F	F	F	F	F	F	F	F	F	F	F	F	F	2.43056	1
1101	F	F	F	F	F	F	F	F	F	F	F	F	F	F	F	F	F	F	F	F	F	F	F	F	F	F	F	F	F	F	F	F	F	F	F	F	F	F	F	F	F	F	F	F	F	F	F	F	F	F	F	F	F	F	F	F	F	F	F	F	F	F	F	F	F	F	F	F	F	F	F	F	F	T	F	F	F	F	F	F	F	F	F	F	F	F	F	F	F	F	F	F	F	F	F	F	F	F	F	F	F	T	F	F	F	0.628472	1
1102	F	F	F	F	F	F	F	F	F	F	F	F	F	F	F	F	F	F	F	F	F	F	F	F	F	F	F	F	F	F	F	F	F	F	F	F	F	F	F	F	F	F	F	F	F	F	F	F	F	F	F	F	F	F	F	F	F	F	F	F	F	F	F	F	F	F	F	F	F	F	F	F	F	F	F	F	F	F	F	F	F	F	F	F	F	F	F	F	F	F	F	F	F	F	F	F	F	F	F	F	F	F	F	F	F	1.65574	0
1103	F	F	F	T	T	F	T	F	F	F	F	F	F	F	F	F	F	T	F	F	F	F	T	F	T	F	F	F	F	T	F	F	F	T	F	F	F	F	F	T	F	T	F	F	F	F	F	F	F	F	F	F	F	F	F	F	F	F	F	F	F	F	F	F	F	F	F	F	F	T	F	F	F	T	F	F	F	F	F	F	F	F	F	F	F	F	F	F	F	F	F	F	F	F	F	F	F	F	F	F	F	F	F	F	F	0.225694	1
1104	F	T	F	F	F	F	F	F	F	F	F	F	F	F	T	F	F	F	F	F	F	F	T	F	F	F	F	F	F	F	F	F	F	F	F	F	F	F	F	F	T	F	T	F	F	F	F	F	F	F	F	F	F	F	F	F	F	F	F	F	F	F	F	F	F	F	F	F	F	F	F	F	F	T	F	F	F	T	F	F	F	F	F	F	F	F	F	F	F	F	F	F	F	F	F	F	F	F	F	F	F	F	F	F	F	2.34034	1
1105	F	F	F	F	F	F	F	F	F	F	T	F	F	F	F	F	F	F	F	F	F	F	F	F	F	T	F	F	F	F	F	F	F	F	F	F	F	F	T	F	F	F	F	F	F	F	F	F	F	F	F	F	F	F	F	F	F	F	F	F	F	F	F	F	F	F	F	F	F	F	F	F	F	F	F	F	F	F	F	F	F	F	F	F	F	F	F	F	F	F	F	F	F	F	F	F	F	F	F	F	F	F	F	F	F	2.32887	0
1106	F	F	F	F	F	F	F	F	F	F	T	T	F	F	F	F	F	T	F	F	F	F	F	F	F	F	F	F	F	T	F	F	F	T	F	F	F	T	F	F	F	F	F	F	F	F	F	F	F	F	F	F	F	F	F	F	F	F	F	F	F	F	F	F	F	F	F	F	T	F	F	F	F	F	F	F	F	F	F	F	F	F	F	F	F	F	F	F	F	F	F	F	F	F	F	F	F	F	F	F	F	F	F	F	F	0.282353	1
1107	F	F	F	F	F	F	F	F	F	F	F	F	F	F	F	F	F	F	F	F	F	F	F	F	F	F	F	F	F	F	F	F	F	F	F	F	F	F	F	F	F	F	F	F	F	F	F	F	F	F	F	F	F	F	F	F	F	F	F	F	F	F	F	F	F	F	F	F	F	F	T	F	T	T	F	F	F	F	F	F	F	F	F	F	F	F	F	F	F	F	F	F	F	F	F	F	F	F	F	F	F	F	F	F	F	0.223214	1
1108	F	F	F	F	F	T	F	F	F	F	F	F	F	F	F	T	F	T	F	F	F	F	F	F	F	F	F	F	F	F	F	F	F	F	F	F	F	F	F	F	F	F	F	F	F	F	F	F	F	F	F	T	F	F	F	F	F	F	F	F	F	F	F	T	F	F	F	F	T	F	F	F	F	T	F	F	F	F	F	F	F	F	F	F	F	F	F	F	F	F	F	F	F	F	F	F	F	F	F	F	F	F	F	F	F	0.117647	1
1109	F	F	F	F	F	F	F	F	F	F	F	F	F	F	F	F	F	T	F	F	F	F	F	F	F	T	F	T	F	T	F	F	F	F	F	F	F	T	F	F	F	F	F	F	F	F	F	F	F	F	F	F	F	F	F	F	F	F	F	F	F	F	F	F	F	T	F	F	F	F	F	F	F	F	F	F	F	F	F	F	F	F	F	F	T	F	F	F	T	F	F	F	F	F	F	F	F	F	F	F	F	F	F	F	F	1.25328	1
1110	F	F	T	F	F	F	F	F	F	F	F	F	F	F	F	F	F	F	F	F	F	F	F	F	F	F	F	F	F	F	F	F	F	F	F	F	F	F	F	F	F	F	F	F	F	F	F	F	F	F	F	F	F	F	F	F	F	F	F	F	F	F	F	F	F	F	F	F	T	F	F	F	F	F	F	F	F	F	F	F	F	F	F	F	F	F	F	F	F	F	F	F	F	F	F	F	F	F	F	F	F	F	F	F	F	2.43411	0
1111	F	F	F	F	F	F	F	F	F	F	F	F	F	F	F	F	F	F	F	F	F	F	F	F	F	F	F	F	F	F	F	F	F	F	F	F	F	F	F	F	F	F	F	F	F	F	F	F	F	F	F	F	F	F	F	F	F	F	F	F	F	F	F	F	F	F	F	F	F	F	F	F	F	F	F	F	F	F	F	F	F	F	F	F	F	F	F	F	F	F	F	F	F	F	F	F	F	F	F	F	F	F	F	F	F	0.282276	1
1112	F	F	F	F	F	F	F	F	F	F	F	F	F	F	F	F	F	F	F	F	F	F	F	F	F	F	F	F	F	F	F	F	F	F	F	F	F	F	F	F	F	F	F	F	F	F	F	F	F	F	F	F	F	F	F	F	F	F	F	F	F	F	F	F	F	F	F	F	T	F	F	F	F	F	F	F	F	F	F	F	F	F	F	F	F	F	F	F	F	F	F	F	F	F	F	F	F	F	F	F	F	F	F	F	F	1.10284	1
1113	F	F	F	F	F	F	F	F	F	F	F	F	F	F	F	F	F	T	F	F	F	F	F	F	F	F	F	F	F	F	F	F	F	F	F	F	F	T	F	F	F	F	F	F	F	F	F	F	F	F	F	F	F	F	F	F	F	F	F	F	F	F	F	F	F	F	F	F	F	F	F	F	F	F	F	F	F	F	F	F	F	F	F	F	F	F	F	F	F	F	F	F	F	F	F	F	F	F	F	F	F	F	F	F	F	1.9345	1
1114	F	F	T	F	F	F	T	F	F	F	F	F	F	F	T	F	F	F	F	F	T	F	F	F	F	F	F	F	F	F	F	T	F	F	F	F	F	F	F	F	F	F	F	F	F	F	F	F	F	F	F	F	F	T	F	F	F	F	F	F	F	F	F	F	F	F	F	F	T	F	F	F	T	F	F	F	F	F	F	F	F	F	F	F	F	F	F	F	F	F	F	F	F	F	T	F	F	F	T	F	F	F	F	F	F	0.167213	1
1115	F	F	F	F	F	F	F	F	F	F	F	F	F	F	F	F	F	F	F	F	F	F	F	F	F	F	F	F	F	F	F	F	F	F	F	F	F	F	F	F	F	T	F	F	F	F	F	F	F	F	F	F	F	F	F	F	F	F	F	F	F	F	F	F	F	F	F	F	F	F	F	F	F	F	F	F	F	F	F	F	F	F	F	F	F	F	F	F	F	F	F	F	F	F	F	F	F	F	F	F	F	T	F	F	F	0.581006	1
1116	F	F	F	F	F	F	F	F	F	F	F	F	F	F	F	F	F	F	F	F	F	F	F	F	F	F	F	F	F	F	F	F	F	F	F	F	F	F	F	F	F	F	F	F	F	F	F	F	F	F	F	F	F	F	F	F	F	F	F	F	F	F	F	F	F	F	F	F	F	F	F	F	F	F	F	F	F	F	F	F	F	F	F	F	F	F	F	F	F	F	F	F	F	F	F	F	F	F	F	F	F	F	F	F	F	1.06303	1
1117	F	F	F	F	F	F	F	F	F	F	F	F	F	F	F	F	F	F	F	F	F	F	F	F	F	F	F	F	F	T	F	F	F	F	F	F	F	F	F	F	F	F	F	F	F	F	F	F	F	F	F	F	F	F	F	F	F	F	F	F	F	F	F	F	F	F	F	F	F	F	F	F	F	F	F	F	F	F	F	F	F	F	F	F	F	F	F	F	F	F	F	F	F	F	F	F	F	F	F	F	F	F	F	F	F	2.76471	1
1118	F	F	F	F	F	F	F	F	F	F	F	F	F	F	F	F	F	T	F	F	F	F	F	F	F	F	F	T	F	T	F	F	F	F	F	F	F	T	F	F	F	F	F	F	F	F	F	F	F	F	F	T	F	F	F	F	F	F	F	F	F	F	F	T	F	F	F	F	T	F	F	F	F	T	F	F	F	F	F	F	F	F	F	F	F	F	F	F	F	F	F	F	F	F	F	F	F	F	F	F	F	T	F	F	F	0.285714	1
1119	F	F	F	F	F	T	T	F	F	F	F	F	F	F	F	F	F	F	F	F	F	F	F	F	F	F	F	F	F	F	F	F	F	F	F	F	F	F	F	F	F	F	F	F	F	F	F	F	F	F	F	F	F	T	F	F	F	F	F	F	F	F	F	F	F	F	F	F	F	T	F	F	F	T	F	F	F	F	F	F	T	F	F	F	F	F	F	F	F	F	F	F	F	F	F	F	F	F	F	F	F	F	T	T	F	0.0840336	1
1120	F	F	F	F	F	F	F	F	F	F	T	F	F	F	F	F	F	T	F	F	F	F	F	F	F	T	F	F	F	T	F	F	F	F	F	F	F	T	F	F	F	F	T	F	F	F	F	F	F	F	F	F	F	F	F	F	F	F	F	F	F	F	F	F	F	F	F	F	T	F	F	F	T	T	F	F	F	F	F	F	F	F	F	F	F	F	T	F	F	F	F	F	F	F	F	F	F	F	F	F	F	F	F	F	F	0.905028	0
1121	F	F	F	F	F	F	F	F	F	F	F	F	F	F	F	F	F	F	F	F	F	F	F	F	F	F	F	F	F	F	F	F	F	F	F	F	F	F	F	F	F	F	F	F	F	F	F	F	F	F	F	F	F	F	F	F	F	F	F	F	F	F	F	F	F	F	F	F	F	T	F	F	F	F	F	F	F	T	F	F	F	F	F	F	F	F	F	F	F	F	F	F	F	F	F	F	F	F	F	F	F	F	F	F	F	0.308511	1
1122	F	F	F	F	F	F	F	F	F	F	F	F	F	F	F	F	F	F	F	F	F	F	F	F	T	F	F	F	F	F	F	F	F	F	F	F	F	F	F	F	F	F	F	F	F	F	F	F	F	F	F	F	F	F	F	F	F	F	F	F	F	F	F	F	F	F	F	F	F	F	F	F	F	F	F	F	F	F	F	F	F	F	F	F	F	F	F	F	F	F	F	F	F	F	F	F	F	F	F	F	F	F	F	F	T	9.13129	0
1123	F	F	F	F	F	F	F	F	F	F	F	F	F	F	F	F	F	F	F	F	F	F	F	F	F	F	F	F	F	F	F	F	F	F	F	F	F	F	F	F	F	F	F	F	F	F	F	F	F	F	F	F	F	F	F	F	F	F	F	F	F	F	F	F	F	F	F	F	F	F	F	F	F	F	F	F	F	F	F	F	F	F	F	F	F	F	F	F	F	F	F	F	F	F	F	F	F	F	F	F	F	F	F	F	F	0.221626	1
1124	F	F	T	F	F	F	F	F	F	F	T	F	F	F	F	F	F	F	F	F	F	F	F	F	F	F	F	F	F	F	F	F	F	F	F	F	F	T	F	F	F	T	F	F	F	F	F	F	F	F	F	F	F	F	F	F	F	F	F	F	F	F	F	F	F	F	F	F	F	F	F	F	F	F	F	F	F	F	F	F	F	F	F	F	F	F	F	F	F	F	F	F	F	F	F	F	F	F	F	F	F	F	F	F	F	7.46604	1
1125	F	F	F	F	F	T	F	F	F	F	F	F	F	F	F	F	F	F	F	F	F	F	F	F	F	F	F	F	F	F	F	F	F	F	F	F	F	F	F	F	F	F	F	F	F	F	F	F	F	F	F	F	F	F	F	F	F	F	F	F	F	F	F	F	F	F	F	F	F	F	F	F	F	F	F	F	F	F	F	F	F	F	F	F	F	F	F	F	F	F	F	F	F	F	F	F	F	F	F	F	F	F	F	F	F	1.75492	1
1126	F	F	T	F	F	F	F	F	F	F	F	F	F	F	F	F	F	F	F	F	F	F	F	F	F	F	F	F	F	F	F	F	F	F	F	F	F	F	F	F	F	F	F	F	F	F	F	F	F	F	F	F	F	F	F	F	F	F	F	F	F	F	F	F	F	F	F	F	F	F	F	F	F	F	F	F	F	F	F	F	F	F	F	F	F	F	F	F	F	F	F	F	F	F	F	F	F	F	F	F	F	F	F	F	F	0.231947	1
1127	F	F	F	F	T	F	F	F	F	F	F	F	F	T	F	F	F	F	F	F	F	F	F	F	F	F	F	F	F	T	F	F	F	T	F	F	F	F	T	F	F	F	F	F	F	F	F	F	F	F	F	F	F	F	F	F	F	F	F	F	F	F	F	T	F	F	F	F	F	F	F	F	F	F	F	F	F	F	F	F	F	F	F	F	F	F	F	F	F	F	F	F	F	F	F	F	F	F	F	F	F	F	F	F	F	0.202142	1
1128	F	F	F	F	F	F	F	F	F	F	F	F	F	F	F	F	F	F	F	F	F	F	F	F	F	F	F	F	F	F	F	F	F	F	F	F	F	F	F	F	F	F	F	F	F	F	F	F	F	F	F	T	F	F	F	F	F	F	F	F	F	F	F	F	F	F	F	F	F	F	F	F	F	F	F	F	F	F	F	F	F	F	F	F	F	F	F	F	F	F	F	F	F	F	F	F	F	F	F	F	F	F	F	F	F	0.337434	1
1129	F	F	F	F	F	F	F	F	F	T	F	F	F	F	F	F	F	F	F	F	F	T	F	F	F	F	F	T	T	F	F	F	F	F	F	F	F	F	F	F	F	F	F	F	F	F	F	F	F	F	T	F	F	T	F	F	F	F	F	F	F	F	F	F	F	F	F	F	F	T	F	F	F	F	F	F	F	F	F	F	F	F	F	F	F	F	F	F	F	F	F	F	F	F	T	F	F	F	T	F	T	F	F	F	F	0.155807	1
1130	F	F	F	F	T	T	F	F	F	F	F	F	F	F	F	F	F	F	F	F	F	F	F	T	F	F	F	F	F	F	F	F	F	F	F	T	F	F	F	F	T	F	F	F	F	F	F	F	F	F	F	T	F	F	F	F	F	F	F	F	F	F	F	T	F	F	F	F	T	F	F	F	F	T	F	F	F	F	F	F	F	F	F	F	F	F	F	F	F	F	F	F	F	F	F	T	F	T	F	F	F	F	F	F	F	0.370588	1
1131	F	F	F	F	F	F	F	F	F	T	F	F	F	F	F	F	F	F	F	F	F	F	F	T	F	F	F	F	F	F	F	F	F	T	F	F	F	T	F	F	F	F	T	F	F	F	F	F	F	F	T	F	F	F	F	F	F	F	F	F	F	F	F	F	F	T	F	F	F	F	F	F	F	F	F	F	F	F	F	F	F	F	F	F	F	F	F	F	F	F	F	F	F	F	F	F	F	F	F	F	F	F	F	F	F	1.2847	0
1132	F	F	F	F	F	F	F	F	F	F	F	F	F	F	F	F	F	F	F	F	F	F	F	F	F	F	F	F	F	F	F	F	F	F	F	F	F	F	F	F	F	F	F	F	F	F	F	F	F	F	F	F	F	F	F	F	F	F	F	F	F	F	F	F	F	F	F	F	F	F	F	F	F	F	F	F	F	F	F	F	F	F	F	F	F	F	F	F	F	F	F	F	F	F	F	F	F	F	F	F	F	F	F	F	F	0.834003	1
1133	F	F	T	F	T	F	F	F	F	F	F	F	F	F	F	F	F	F	F	F	F	F	F	F	F	F	F	T	F	F	F	F	F	F	T	F	F	F	F	F	F	F	F	F	F	F	F	F	F	F	F	F	F	F	T	F	F	F	F	F	F	F	F	F	F	F	F	F	T	F	F	F	F	T	F	F	F	F	F	F	F	F	F	F	F	F	F	T	F	F	F	F	F	F	F	F	F	F	F	F	T	F	F	F	F	0.0495315	1
1134	F	F	F	F	F	F	F	F	F	F	F	F	F	F	F	F	F	F	F	F	F	F	F	F	F	F	F	F	F	F	F	F	F	F	F	F	F	F	F	F	F	F	F	F	F	F	F	T	F	F	F	F	F	F	F	F	F	F	F	F	F	F	F	F	F	F	F	F	F	F	F	F	F	F	F	F	F	F	F	F	F	F	F	F	F	F	F	F	F	F	F	F	F	F	F	F	F	F	F	F	F	F	F	F	F	1.29719	1
1135	F	F	T	F	F	F	F	F	F	F	F	F	F	F	F	F	F	F	F	F	F	F	F	F	F	F	F	F	F	F	F	F	F	F	F	F	F	F	F	F	F	F	F	F	F	F	F	F	F	F	F	F	F	F	F	F	F	F	F	F	F	F	F	F	F	F	F	F	F	F	F	F	F	F	F	F	F	F	F	F	F	F	F	F	F	F	F	F	F	F	F	F	F	F	F	F	F	F	F	F	F	F	F	F	F	1.99063	1
1136	F	F	F	F	F	F	F	F	F	F	F	F	F	F	F	F	F	F	F	F	F	F	F	F	F	F	F	F	F	F	F	F	F	F	F	F	F	F	F	F	F	F	F	F	F	F	F	F	F	F	F	F	F	F	F	F	F	F	F	F	F	F	F	F	F	F	F	F	F	F	F	F	F	F	F	F	F	F	F	F	F	F	F	F	F	F	T	F	F	F	F	F	F	F	F	F	F	F	F	F	F	F	F	F	F	0.354486	0
1137	F	F	F	F	F	F	T	F	F	F	F	F	F	F	F	T	F	F	F	F	F	F	F	F	F	F	F	F	F	F	F	F	F	F	F	F	F	F	F	F	F	F	F	F	F	F	F	T	F	F	F	F	F	F	F	F	F	F	F	F	F	F	F	F	F	F	F	F	T	F	F	F	F	T	F	F	F	F	F	F	F	F	F	F	F	F	F	F	F	F	F	F	F	F	F	F	F	F	F	F	F	F	F	F	F	0.148594	1
1138	F	F	F	F	F	F	F	F	F	F	F	F	F	F	F	F	F	F	F	F	F	F	F	F	F	F	F	F	F	F	F	F	F	F	F	F	F	F	F	F	F	F	F	F	F	F	F	F	F	F	F	F	F	F	F	F	F	F	F	F	F	F	F	F	F	F	F	F	F	F	F	F	F	F	F	F	F	F	F	F	F	F	F	F	F	F	F	F	F	F	F	F	F	F	F	F	F	F	F	F	F	F	F	F	F	0.851351	0
1139	F	F	T	F	F	F	F	F	F	F	F	F	F	F	F	F	F	F	F	F	F	F	F	F	F	F	F	F	F	F	F	F	F	F	F	F	F	T	F	F	F	F	F	F	F	F	F	F	F	F	F	T	F	F	T	F	F	F	F	F	F	F	F	F	F	F	F	F	T	F	F	F	F	T	F	F	F	F	F	F	F	F	F	F	T	F	F	F	T	F	F	F	F	F	F	F	F	F	F	F	F	F	F	F	F	0.0163934	1
1140	F	F	T	F	F	F	F	F	F	F	F	F	F	F	F	F	F	T	F	F	F	F	F	F	F	F	F	F	F	F	F	F	F	F	F	F	F	F	F	F	F	F	T	F	F	T	F	F	F	F	F	F	F	T	F	F	F	F	F	F	F	F	F	F	F	F	F	F	F	F	F	F	F	F	F	F	F	F	F	F	F	F	F	F	F	F	F	F	F	F	F	F	F	F	F	F	F	F	F	F	F	F	F	F	F	0.538369	0
1141	F	F	F	F	F	F	F	F	F	F	F	F	F	F	F	F	F	F	F	F	F	F	F	F	F	F	F	F	F	F	F	F	F	F	F	F	F	F	F	F	F	F	F	F	F	F	F	T	F	F	F	F	F	F	F	F	F	F	F	F	F	F	F	F	F	F	F	F	F	F	F	F	F	F	F	F	F	F	F	F	F	F	F	F	F	F	F	F	F	F	F	F	F	F	F	F	F	F	F	F	F	F	F	F	F	0.568942	1
1142	F	F	F	F	F	F	F	F	F	F	F	F	F	F	F	F	F	F	F	F	F	F	F	F	F	F	F	F	F	F	F	F	F	F	F	F	F	F	F	F	F	F	F	F	F	F	F	T	F	F	F	F	F	F	F	F	F	F	F	F	F	F	F	F	F	F	F	F	F	F	F	F	F	F	F	F	F	F	F	F	F	F	F	F	F	F	F	F	F	F	F	F	F	F	F	F	F	F	F	F	F	F	F	F	F	2.68323	0
1143	F	F	T	F	F	F	F	F	F	F	F	F	F	F	F	F	F	F	F	F	F	F	F	F	F	F	F	F	F	F	F	F	F	F	F	F	F	F	F	F	F	F	F	F	F	F	F	F	F	F	F	F	F	F	F	F	F	F	F	F	F	F	F	F	F	F	F	F	F	F	F	F	F	F	F	F	F	F	F	F	F	F	F	F	F	F	F	F	F	F	F	F	F	F	F	F	F	F	F	F	F	F	F	F	F	0.553611	1
1144	F	F	F	F	F	F	F	F	F	F	F	F	F	F	F	T	F	F	F	F	F	F	F	F	F	F	F	F	F	F	F	F	F	F	F	F	F	F	F	F	F	F	F	F	F	F	F	F	F	F	F	F	F	F	F	F	F	F	F	F	F	F	F	F	F	F	F	F	F	F	F	F	F	F	F	F	F	F	F	F	F	F	F	F	F	T	F	F	F	F	F	F	F	F	F	F	F	F	F	F	F	F	F	F	F	0.648033	1
1145	F	F	F	F	F	F	F	F	F	F	F	F	F	F	F	F	F	F	F	F	F	F	F	F	F	F	F	F	F	F	F	F	F	F	F	F	F	F	F	F	F	F	F	F	F	F	F	F	F	F	F	F	F	F	F	F	F	F	F	F	F	F	F	F	F	F	F	T	T	F	F	F	F	F	F	F	F	T	F	F	F	F	F	F	F	F	F	F	F	F	F	F	F	F	F	F	F	F	F	F	F	F	F	F	F	0.617647	1
1146	F	F	F	T	F	F	F	F	F	F	F	F	F	F	F	F	F	T	F	F	F	F	F	F	F	F	F	F	F	T	F	F	F	F	F	F	T	F	F	F	F	T	F	F	F	F	F	F	F	F	F	F	F	F	F	F	F	F	F	F	F	F	F	F	F	F	F	F	F	F	F	F	F	T	F	F	F	F	F	F	F	F	F	F	T	F	F	F	F	F	F	F	F	F	F	F	F	F	F	F	F	F	F	F	F	0.0897155	1
1147	F	F	F	F	F	F	F	F	F	F	T	F	F	F	F	F	T	T	F	F	F	F	F	F	F	T	F	F	F	T	F	F	F	T	F	F	F	T	F	F	F	F	T	F	F	F	T	F	T	F	F	F	F	F	T	F	F	F	F	F	F	F	F	F	F	F	F	F	F	F	F	F	F	T	F	F	F	F	F	F	F	F	F	F	F	F	F	F	F	F	F	F	F	F	F	F	F	F	F	F	F	F	F	F	F	0.333861	0
1148	F	F	F	F	F	F	F	F	F	F	F	F	F	F	F	F	F	F	F	F	F	F	F	F	F	F	F	F	F	F	F	F	F	T	F	F	F	F	F	F	F	F	F	F	F	F	F	F	F	F	F	F	F	F	F	F	F	F	F	F	F	F	F	F	F	F	F	F	F	F	F	F	F	F	F	F	F	F	F	F	F	F	F	F	F	F	F	F	F	F	F	F	F	F	F	F	F	F	F	F	F	F	F	F	F	1.74779	1
1149	F	F	T	F	F	T	F	F	F	F	F	F	F	F	F	F	F	F	F	F	F	F	F	F	F	F	F	F	F	F	F	F	F	F	F	F	F	F	F	F	F	F	F	F	F	F	F	F	F	F	F	T	F	F	F	F	F	F	F	F	F	F	F	F	F	F	F	F	F	T	F	F	F	F	F	F	F	F	F	F	F	F	F	F	T	F	F	F	F	F	F	F	F	F	F	F	F	F	F	F	F	F	F	F	F	0.582353	1
1150	F	F	T	F	F	F	F	F	F	F	F	F	F	F	F	F	F	F	F	F	F	F	F	F	F	F	F	F	F	F	F	F	F	F	F	F	F	F	F	F	T	F	F	F	F	F	F	F	F	F	F	F	F	F	F	F	F	F	F	F	F	F	F	F	F	F	F	F	F	F	F	F	F	T	F	F	F	F	F	F	F	F	F	F	F	F	F	F	F	F	F	F	F	F	F	F	F	F	F	F	F	F	F	F	F	1.59244	1
1151	F	F	F	F	F	F	F	F	F	F	F	F	F	F	F	F	F	T	F	F	F	F	F	F	F	F	F	F	F	T	F	F	F	F	F	F	F	F	F	F	F	F	F	T	F	F	F	F	F	F	F	F	F	F	F	F	F	F	F	F	F	F	F	F	F	F	F	F	F	F	F	F	F	F	F	F	F	F	F	F	F	F	F	F	F	F	F	F	F	F	F	F	F	F	F	F	F	F	F	F	F	F	F	F	F	0.651941	1
1152	F	F	T	F	F	F	F	F	F	F	T	F	F	F	F	F	F	F	F	F	F	F	F	F	F	F	F	T	F	T	F	F	F	T	F	F	F	F	F	F	T	F	T	F	F	F	F	F	F	F	F	F	F	F	F	F	F	F	F	F	F	F	F	F	F	T	F	F	F	F	F	F	F	F	F	F	F	F	F	F	F	F	F	F	F	F	F	F	F	F	F	F	F	F	F	F	F	F	F	F	F	F	F	F	F	0.615385	1
1153	F	F	F	F	F	F	F	F	F	F	F	F	F	F	F	F	F	F	F	F	F	F	F	F	F	F	F	F	F	F	F	F	F	F	F	F	F	F	F	F	F	F	F	F	F	F	F	F	F	F	F	T	F	F	F	F	F	F	F	F	F	F	F	F	F	F	F	F	F	F	F	F	F	T	F	F	F	F	F	F	F	F	F	F	F	F	F	F	F	F	F	F	F	F	F	F	F	F	F	F	F	T	F	F	F	0.826245	1
1154	F	F	F	F	F	F	F	F	F	F	F	F	F	F	F	F	F	F	F	F	F	F	F	F	F	T	F	F	F	F	F	F	F	F	F	F	F	F	T	F	F	F	F	F	F	F	F	F	F	F	F	T	F	F	T	F	F	F	F	F	F	F	F	F	F	F	F	F	F	F	F	F	F	F	F	F	T	F	F	F	F	F	F	F	F	F	F	F	T	F	F	F	F	F	F	F	F	F	F	F	F	F	F	F	F	3.93873	0
1155	F	F	T	F	T	F	F	F	F	F	F	F	F	F	F	F	F	F	F	F	F	F	F	F	F	F	F	F	F	F	F	F	F	F	F	F	F	F	F	F	F	F	F	F	F	F	F	F	F	F	F	F	F	F	F	F	F	F	F	F	F	F	F	F	F	F	F	F	F	T	F	F	F	F	F	F	F	F	F	F	F	F	F	F	T	F	T	F	F	F	F	F	F	F	F	F	F	F	F	F	F	F	F	F	F	0.0477855	1
1156	F	F	F	F	F	F	F	F	F	F	F	F	F	F	F	F	F	F	F	F	F	F	F	F	T	F	F	F	F	F	F	F	F	T	F	F	F	F	F	F	F	F	F	F	F	F	F	F	F	F	F	F	F	F	F	F	F	F	F	F	F	F	F	F	F	F	F	F	F	F	F	F	F	F	T	F	T	F	F	F	F	F	F	F	F	F	F	F	F	F	F	F	F	F	F	F	F	F	F	F	F	F	F	F	F	0.943274	1
1157	F	F	F	F	F	F	F	F	F	F	F	F	F	F	F	F	F	F	F	F	F	F	F	F	F	F	F	F	F	F	F	F	F	F	F	F	F	F	F	F	F	F	F	F	F	F	F	F	F	F	F	F	F	F	F	F	F	F	F	F	F	F	F	F	F	F	F	F	F	F	F	F	F	F	F	F	F	F	F	F	F	F	F	F	F	T	F	F	F	F	F	F	F	F	F	F	F	F	F	F	F	F	F	F	F	1.15135	1
1158	F	F	F	F	F	F	F	F	F	F	F	F	F	F	F	F	F	F	F	F	F	F	F	F	F	F	F	F	F	F	F	F	F	F	F	F	F	F	F	F	F	F	F	F	F	F	F	F	F	F	F	F	F	F	F	F	F	F	F	F	F	F	F	F	F	F	F	F	F	F	F	F	F	F	F	F	F	F	F	F	F	F	F	F	F	F	F	F	F	F	F	F	F	F	F	F	F	F	F	F	F	F	F	F	F	0.36534	1
1159	F	F	F	F	F	F	F	F	F	F	F	F	F	F	F	F	F	F	F	F	F	F	F	F	F	T	F	F	F	F	F	F	F	F	F	F	F	F	T	F	F	F	F	F	F	F	F	F	F	F	F	F	F	F	F	F	F	F	F	F	F	F	F	F	F	F	F	F	F	F	F	F	F	F	F	F	F	F	F	F	F	F	F	F	F	F	F	F	F	F	F	F	F	F	F	F	F	F	F	F	F	F	F	F	F	2.3523	1
1160	F	F	F	F	F	F	F	F	F	F	F	F	F	F	F	F	F	F	F	F	F	F	F	F	F	F	F	F	F	F	F	F	F	F	F	F	F	F	F	F	F	F	F	F	F	F	F	F	F	F	F	F	F	F	F	F	F	F	F	F	F	F	F	F	F	F	F	F	F	F	F	F	F	F	F	F	F	F	F	F	F	F	F	F	F	F	F	F	F	F	F	F	F	F	F	F	F	F	F	T	T	F	F	F	F	1.99866	1
1161	F	F	F	F	F	F	F	F	F	F	F	F	F	F	F	F	F	F	F	F	F	F	F	F	F	F	F	F	F	F	F	F	F	F	F	F	F	F	F	F	F	F	F	F	F	F	F	F	F	F	F	F	F	F	F	F	F	F	F	F	F	F	F	F	F	F	F	F	F	F	F	F	F	F	F	F	F	F	F	F	F	F	F	F	F	F	F	F	F	F	F	F	F	F	F	F	F	F	F	F	F	F	F	F	F	0.138655	1
1162	F	F	F	F	F	F	F	F	F	F	F	F	F	F	F	F	F	T	F	F	F	F	F	F	F	F	F	T	F	T	F	F	F	F	F	F	F	F	F	F	F	F	F	F	F	F	F	F	F	F	F	T	F	F	F	F	F	F	F	F	F	F	F	T	F	F	F	F	F	F	F	F	F	F	F	F	F	F	F	F	F	F	F	F	F	F	F	F	F	F	F	F	F	F	F	F	F	F	F	F	F	T	F	F	F	0.210084	0
1163	F	F	F	T	F	F	F	F	F	F	F	F	F	F	F	F	F	F	F	F	F	T	F	F	F	F	F	T	F	T	F	F	F	F	F	F	F	F	F	F	F	F	F	F	F	F	F	F	F	F	F	F	F	F	F	F	F	F	F	F	F	F	F	F	F	F	F	F	F	F	F	F	F	F	F	F	F	F	F	F	F	F	F	F	F	F	F	F	F	F	F	F	F	F	F	F	F	F	F	F	F	F	F	F	F	0.993435	1
1164	F	F	F	F	F	F	F	F	F	F	F	F	F	F	T	T	F	T	F	F	F	F	T	F	F	F	F	F	F	F	F	F	F	F	F	F	F	F	T	F	F	F	F	F	F	F	F	F	F	F	F	F	F	F	F	F	F	F	F	F	F	F	F	F	F	T	F	F	F	T	F	F	F	F	F	F	F	F	F	F	F	F	F	F	F	F	F	F	F	F	F	F	F	F	F	F	F	F	F	F	F	F	T	F	F	0.282353	1
1165	F	F	F	F	F	F	F	F	F	F	F	F	F	F	F	F	F	F	F	F	F	F	F	F	F	F	F	F	F	F	F	F	F	F	F	F	F	F	F	F	F	F	F	F	F	F	F	F	F	F	F	F	F	F	F	F	T	F	F	F	F	F	F	F	F	F	F	F	F	F	F	F	F	F	F	F	F	F	F	F	F	F	F	F	F	F	F	F	F	F	F	F	F	F	F	F	F	F	F	F	F	F	F	F	F	0.188755	1
1166	F	F	T	F	F	F	F	F	F	F	F	F	F	F	T	F	F	F	F	F	F	F	F	F	F	F	F	F	F	F	F	F	F	F	F	F	F	F	F	F	F	F	F	F	F	F	F	F	F	F	F	F	F	F	F	F	F	F	F	F	F	F	F	F	F	F	F	F	T	F	F	F	F	F	F	F	F	F	F	F	F	F	F	F	F	F	F	F	F	F	F	F	F	F	F	F	F	F	F	F	F	F	F	F	F	0.266958	1
1167	F	F	F	F	F	F	F	F	F	F	F	F	F	F	F	F	F	F	F	F	F	F	F	F	F	F	F	F	F	F	F	F	F	F	F	F	F	F	T	F	F	F	F	F	F	F	F	F	F	F	F	F	F	F	F	F	F	F	F	F	F	F	F	F	F	F	F	F	F	F	F	F	F	F	F	F	F	F	F	F	F	F	F	F	F	F	F	F	F	F	F	F	F	F	F	F	F	F	F	F	F	F	F	F	F	0.202638	0
1168	F	F	F	T	F	F	F	F	F	F	F	F	F	F	F	F	F	F	F	F	F	F	F	F	T	F	F	F	F	F	T	F	F	F	F	F	F	F	F	F	F	F	F	F	F	F	F	F	F	F	F	F	F	F	F	F	F	F	F	F	F	F	T	F	F	F	F	F	T	T	F	F	F	F	F	F	F	F	F	T	F	T	F	F	F	F	F	F	T	F	F	F	F	F	F	F	F	F	F	F	F	F	F	F	F	0.776471	1
1169	F	F	F	F	F	F	F	F	F	F	F	F	F	F	F	F	F	F	F	F	F	F	F	F	F	F	F	F	F	F	F	F	F	F	F	F	F	F	F	F	F	F	F	F	F	F	F	F	F	F	F	F	F	F	F	F	F	F	F	F	F	F	F	F	F	F	F	F	T	F	F	F	F	T	F	F	F	F	F	F	F	F	F	F	F	F	F	F	F	F	F	F	F	F	F	F	F	F	F	F	F	F	F	F	F	0.117647	1
1170	F	F	F	F	F	F	F	F	F	F	F	T	F	F	T	F	F	F	F	F	F	F	F	F	F	T	F	F	F	F	F	F	F	T	F	F	F	F	T	F	F	T	F	F	F	F	F	F	F	F	F	F	F	F	F	F	F	F	F	F	F	F	F	F	F	F	F	F	F	F	F	F	F	F	F	F	F	F	F	F	F	F	F	F	F	F	F	F	F	F	F	F	F	F	F	F	F	F	F	F	F	F	F	F	F	0.251713	1
1171	F	F	F	F	F	F	F	F	F	F	F	F	F	F	F	F	F	T	F	F	F	F	F	F	F	F	F	F	F	F	F	F	F	F	F	F	F	F	F	F	F	F	F	F	F	F	F	F	F	T	F	F	F	F	F	F	F	F	F	F	F	F	F	F	F	F	F	F	T	F	T	F	F	F	F	F	F	F	F	F	F	F	F	F	F	T	F	F	F	F	F	F	T	F	F	F	F	F	F	F	F	F	F	F	F	0.866521	1
1172	F	F	T	F	F	F	F	F	F	F	F	F	F	F	F	F	F	F	F	F	F	F	F	F	F	F	F	F	F	F	F	F	F	F	F	F	F	F	F	F	F	F	F	F	F	F	F	F	F	F	F	F	F	T	F	F	F	F	F	F	F	F	T	F	F	F	F	F	F	F	F	F	F	T	F	F	F	F	F	F	F	F	F	F	F	F	F	F	F	F	F	F	F	F	F	F	F	F	F	F	F	F	F	F	F	0.272973	1
1173	F	F	F	F	F	F	F	F	F	T	F	F	F	F	F	F	F	F	F	F	F	F	F	F	F	F	F	F	F	F	F	F	F	F	F	F	F	F	F	F	F	F	F	F	F	F	F	F	F	F	F	F	F	F	F	F	F	F	F	F	F	F	F	F	F	F	F	F	F	T	F	F	F	F	F	F	F	F	F	F	F	F	F	F	F	F	F	F	F	F	F	F	F	F	F	F	F	F	F	F	F	F	F	F	F	0.134522	1
1174	F	F	F	F	F	F	F	F	F	F	F	F	F	F	F	F	F	T	F	F	F	F	F	F	F	F	F	F	F	T	F	F	F	T	F	F	F	F	F	F	F	F	T	F	F	F	F	F	F	F	F	F	F	F	F	F	F	F	F	F	F	F	F	F	F	F	F	F	F	F	F	F	F	F	F	F	F	F	F	F	F	F	F	F	F	F	F	F	F	F	F	F	F	F	F	F	F	F	F	F	F	F	F	F	F	0.720524	0
1175	F	F	F	F	F	F	F	F	F	F	F	F	F	F	F	F	F	F	F	F	F	F	F	F	F	F	F	F	F	F	F	F	F	F	F	F	F	F	F	F	F	F	F	F	F	F	F	F	F	F	F	F	F	F	F	F	T	F	F	F	F	F	F	F	F	F	F	F	F	F	F	F	F	T	F	F	F	F	F	F	F	F	F	F	F	F	F	F	F	F	F	F	F	F	F	F	F	F	F	F	F	T	F	F	F	1.66398	0
1176	F	F	F	T	F	F	F	F	F	F	F	F	F	F	F	F	F	F	F	F	F	F	F	F	F	F	F	F	F	F	F	F	F	F	F	F	F	F	F	F	F	F	F	F	F	F	F	F	F	F	F	T	F	F	F	F	F	F	F	F	F	F	F	F	F	F	F	F	F	F	F	F	F	T	F	F	F	F	F	F	F	F	F	F	T	F	F	F	F	T	F	F	F	F	F	T	F	F	F	F	F	F	F	F	F	0.27027	1
1177	F	F	T	F	F	F	F	F	F	F	F	F	F	F	F	F	F	F	F	F	F	F	F	F	F	F	F	F	F	F	F	F	F	F	F	F	F	F	F	F	F	F	F	F	F	F	F	F	F	F	F	F	F	F	F	F	F	F	F	F	F	F	F	F	F	F	F	F	F	F	F	F	F	F	F	F	F	F	F	F	F	F	F	F	F	F	F	F	F	F	F	F	F	F	F	F	F	F	F	F	F	F	F	F	F	1.83151	1
1178	F	F	F	F	F	F	F	F	F	F	F	F	F	F	F	F	F	F	F	F	F	F	F	F	F	F	F	T	F	F	F	F	F	F	F	F	F	F	F	F	F	F	F	F	F	F	F	F	F	F	F	F	F	T	F	F	F	F	F	F	F	F	F	F	F	F	F	F	F	F	F	F	F	T	F	F	F	F	F	F	F	F	F	F	F	F	F	F	F	F	F	F	F	F	F	F	F	F	F	T	T	F	F	F	F	0.705882	1
1179	F	F	F	F	F	T	F	F	F	F	F	F	F	F	F	F	F	F	F	F	F	F	F	F	F	F	F	F	F	F	F	F	F	F	F	F	F	F	F	F	F	F	F	F	F	F	F	F	F	F	F	F	F	F	F	F	F	F	F	F	F	F	F	F	F	F	F	F	F	F	F	F	F	F	F	F	F	F	F	F	F	F	F	F	F	F	F	F	F	F	F	F	F	F	F	F	F	F	F	F	F	F	F	F	F	1.58348	1
1180	F	F	F	F	F	F	F	F	F	F	F	F	F	F	F	F	F	F	F	F	F	F	F	F	F	F	F	F	F	F	F	F	F	F	F	F	F	F	F	F	F	F	F	F	F	F	F	F	F	F	F	T	F	F	F	F	F	F	F	F	F	F	F	F	F	F	F	F	T	F	F	F	F	F	F	F	F	F	F	F	F	F	F	F	F	F	F	F	F	F	F	F	F	F	F	F	F	F	F	F	F	F	F	F	F	0.995633	1
1181	F	F	F	F	F	T	F	F	F	F	F	F	F	F	F	F	F	T	F	F	T	F	F	F	F	F	F	F	F	F	F	F	F	F	F	T	F	F	F	F	F	F	F	F	F	F	F	F	F	F	F	F	F	F	F	F	F	F	F	F	F	F	F	F	F	F	F	F	F	F	F	F	F	F	F	F	F	F	F	F	F	F	F	F	F	F	F	F	F	F	F	F	F	F	F	F	F	F	F	F	T	F	F	F	F	2.06483	0
1182	F	F	T	F	F	F	F	F	F	F	F	F	F	F	F	F	F	F	F	F	F	F	F	F	F	F	F	F	F	F	F	F	F	F	F	F	F	F	F	F	F	F	F	F	F	F	F	F	F	F	F	T	F	F	F	F	F	F	F	F	F	F	F	F	F	F	F	F	T	F	F	F	F	F	F	F	F	F	F	F	F	F	F	F	F	F	F	F	F	F	F	F	F	F	F	F	F	F	F	F	F	F	F	F	F	0.459016	1
1183	F	F	F	F	F	F	F	F	F	F	F	F	F	F	F	F	F	F	F	F	F	F	F	F	F	F	F	F	F	F	F	F	F	F	F	F	F	F	F	F	F	F	F	F	T	F	F	F	F	F	F	F	F	T	F	F	F	F	F	F	F	F	F	F	F	F	F	F	F	F	F	F	F	F	F	F	F	F	F	F	F	F	F	F	F	F	F	F	F	F	F	F	F	F	F	F	F	F	F	F	F	F	F	F	F	0.658643	1
1184	F	F	T	F	F	F	F	F	F	F	F	F	F	F	F	F	F	T	F	F	F	F	F	F	T	F	F	F	F	F	F	F	F	F	F	F	F	F	F	F	F	F	T	F	F	F	F	F	F	F	F	F	F	F	F	F	F	F	F	F	F	F	F	F	F	F	F	F	F	F	F	F	F	T	F	F	F	F	F	F	F	F	F	F	F	F	F	F	F	F	F	F	F	F	F	F	F	F	F	F	F	F	F	F	F	5.12185	0
1185	F	F	T	F	F	F	F	F	F	F	F	F	F	F	F	F	F	F	F	F	F	F	F	F	F	F	F	F	F	F	F	T	F	F	F	F	F	F	F	F	F	F	F	F	F	F	F	F	F	F	F	T	F	F	F	F	F	F	F	F	F	F	F	F	F	F	F	F	T	F	F	F	F	T	F	F	F	T	F	F	T	F	F	F	F	T	F	F	F	F	F	F	F	F	F	F	F	F	F	F	F	F	F	F	F	0.0420168	1
1186	F	F	T	F	F	T	F	F	F	F	F	F	F	F	F	F	F	F	F	F	F	F	F	F	F	F	F	F	F	T	F	F	F	F	F	F	F	F	F	F	F	F	T	F	F	F	F	F	F	F	F	F	F	F	F	F	F	F	F	F	F	F	F	F	F	F	F	F	F	F	F	F	F	F	F	F	F	F	F	F	F	F	F	F	F	F	F	F	F	F	F	F	F	F	F	F	F	F	F	F	F	F	F	F	F	4.22674	0
1187	F	F	T	F	F	F	F	F	F	F	F	F	F	F	F	F	F	F	F	F	F	F	F	F	F	F	F	F	F	F	F	F	F	F	F	F	F	F	F	F	F	T	F	F	F	F	F	F	F	F	F	T	F	F	F	F	F	F	F	F	F	F	F	F	F	F	F	F	F	F	F	F	F	F	F	F	F	F	F	F	F	F	F	F	F	F	F	F	F	F	F	F	F	F	F	F	F	F	F	F	F	T	F	F	F	1.21429	1
1188	F	F	F	F	F	F	F	F	F	F	T	F	F	F	F	F	F	F	F	F	F	F	F	F	F	F	F	F	F	F	T	F	F	F	F	F	F	F	F	F	F	T	F	T	F	F	F	T	F	F	F	F	F	F	T	F	F	F	F	F	F	F	F	T	F	F	F	F	F	F	F	F	F	F	F	F	F	F	F	F	F	F	F	F	F	F	F	F	F	F	F	F	F	F	F	F	F	F	F	F	F	F	F	F	F	5.95181	0
1189	F	F	F	F	F	F	F	F	F	F	F	F	F	F	F	F	F	F	F	F	F	F	F	F	F	F	F	F	F	F	F	F	F	F	F	F	F	F	F	F	F	F	F	F	F	F	F	F	F	F	F	F	F	F	F	F	F	F	F	F	F	F	F	F	F	F	F	F	F	F	F	F	F	T	F	F	F	F	F	F	F	F	F	F	F	F	F	F	F	F	F	F	F	F	F	F	F	F	F	F	F	F	F	F	F	0.70415	0
1190	F	F	F	F	F	F	F	F	F	F	F	F	F	F	F	F	F	F	F	F	F	F	F	F	F	F	F	F	F	F	F	F	F	F	F	F	F	F	F	F	F	F	F	F	F	F	F	F	F	F	F	T	F	F	F	F	F	F	F	F	F	F	F	F	F	F	F	F	F	F	F	F	F	F	F	F	F	F	F	F	F	F	F	F	F	F	F	F	F	F	F	F	F	F	F	F	F	F	F	F	F	F	F	F	F	0.213251	1
1191	F	F	T	F	F	T	F	F	F	T	F	F	F	F	F	F	F	T	F	F	T	F	F	F	F	F	F	F	F	F	F	F	F	F	F	F	F	F	F	F	F	F	F	F	F	F	F	F	F	F	F	F	F	F	F	F	F	F	F	F	F	F	F	F	F	F	F	F	F	F	F	F	F	F	F	F	F	F	F	F	F	F	F	F	F	F	F	F	F	F	F	F	F	F	F	F	F	F	F	F	F	F	F	F	F	5.46927	1
1192	F	F	F	F	F	F	F	F	F	F	F	F	F	F	F	F	F	F	F	F	F	F	F	F	F	F	F	F	F	F	F	F	F	F	F	F	F	F	F	F	F	F	F	F	F	F	F	F	F	F	F	F	F	F	F	F	F	F	F	F	F	F	F	F	F	F	F	F	F	F	F	F	F	F	T	F	F	F	F	F	F	F	F	F	F	F	F	F	F	F	F	F	F	F	F	F	F	F	F	F	F	F	F	F	F	0.648649	1
1193	F	F	T	F	T	F	F	F	F	F	F	F	F	F	F	F	F	F	F	F	F	F	F	F	F	F	F	F	F	F	F	F	F	F	F	F	F	F	F	F	F	F	F	F	F	F	F	F	F	F	F	F	F	F	F	F	F	F	F	F	F	F	T	F	F	F	F	F	F	T	F	F	T	T	F	F	F	F	F	F	F	F	F	F	F	F	F	F	F	F	F	F	F	F	F	F	F	F	F	F	F	T	T	F	F	0.650307	1
1194	F	F	T	F	F	F	F	F	F	F	F	F	F	F	F	F	F	F	F	F	F	F	F	F	F	F	F	F	F	F	F	F	F	F	F	F	F	F	F	F	F	F	F	F	F	F	F	F	F	F	F	F	F	F	F	F	F	F	F	F	F	F	F	F	F	F	F	F	F	F	F	F	F	F	F	F	F	F	F	F	F	F	F	F	F	F	F	F	F	F	F	F	F	F	F	F	F	F	F	F	F	F	F	F	F	0.576112	1
1195	F	F	F	F	F	F	F	F	F	F	F	F	F	F	F	F	F	F	F	F	F	F	F	F	F	F	F	F	F	F	F	F	F	F	F	F	F	T	F	F	F	F	F	F	F	F	F	F	F	F	F	F	F	F	F	F	F	F	F	F	F	F	F	F	F	F	F	F	F	F	F	F	F	F	F	F	F	F	F	F	F	F	F	F	F	F	F	F	F	F	F	F	F	F	F	F	F	F	F	F	F	F	F	F	F	0.2	1
1196	F	F	T	F	T	F	F	F	F	F	F	F	F	F	F	F	F	F	F	F	F	F	F	F	F	F	F	F	F	F	F	F	F	F	F	F	F	F	F	F	F	F	F	F	F	F	F	F	F	F	F	F	F	T	F	F	F	F	F	F	F	F	F	F	F	F	F	F	T	F	F	F	F	F	F	F	F	F	F	F	F	F	F	F	F	F	F	F	F	F	F	F	F	F	F	F	F	F	F	T	T	F	F	F	F	0.227571	1
1197	F	F	T	F	F	F	F	F	F	F	F	F	F	F	F	F	F	F	F	F	F	F	F	F	F	F	F	F	F	F	F	F	F	F	F	F	F	F	F	F	F	F	F	F	F	F	F	F	F	F	F	T	F	F	F	F	F	F	F	F	F	F	F	F	F	F	F	F	F	T	F	F	F	T	F	F	F	T	F	F	F	F	F	F	F	T	F	F	F	F	F	F	F	F	F	F	F	F	F	F	F	F	F	F	F	0.256303	1
1198	F	F	T	F	F	F	F	F	F	F	F	F	F	F	F	F	F	F	F	F	F	F	F	F	F	F	F	F	F	F	F	F	F	F	F	F	F	F	F	F	F	F	F	F	F	F	F	F	F	F	F	F	F	F	F	F	F	F	F	F	F	F	F	F	F	F	F	F	F	F	F	F	F	F	F	F	F	F	F	T	F	F	F	F	F	F	F	F	F	F	F	F	F	F	F	F	F	F	F	F	F	F	F	F	F	0.620746	1
1199	F	F	T	F	F	F	F	F	F	F	F	F	F	F	F	F	F	T	F	F	F	F	F	F	F	F	F	F	F	F	F	F	F	F	F	T	F	T	F	F	F	T	F	F	F	F	F	F	F	F	F	T	F	F	T	F	F	F	F	T	F	F	F	F	F	F	F	F	F	F	F	F	F	F	F	F	F	F	F	F	F	F	T	F	F	T	F	F	F	F	F	F	F	F	F	F	F	F	F	F	F	F	F	F	F	0.0548862	1
1200	F	F	F	F	F	F	F	F	F	F	F	F	F	F	F	F	F	F	F	F	F	F	F	F	F	F	F	F	F	F	F	F	F	F	F	F	F	F	F	F	F	F	F	F	F	F	F	F	F	F	F	F	F	F	F	F	F	F	F	F	F	F	F	F	F	F	F	F	F	F	F	F	F	F	F	F	F	F	F	F	F	F	F	F	F	F	F	F	F	F	F	F	F	F	F	F	F	F	F	F	F	F	F	F	F	1.90153	0
1201	F	F	F	F	F	F	F	F	F	F	F	F	F	F	F	F	F	F	F	F	F	F	F	F	F	F	F	F	F	F	F	F	F	F	F	F	F	F	F	F	F	F	F	F	F	F	F	F	F	F	F	F	F	F	F	F	F	F	F	F	F	T	F	F	F	F	F	F	F	F	F	F	F	T	F	F	F	F	F	F	F	F	F	F	F	F	F	F	F	F	F	F	F	F	F	F	F	F	F	F	F	T	F	F	F	0.128492	1
1202	F	F	T	F	F	F	F	F	F	F	F	F	F	F	F	F	F	F	F	F	F	F	F	F	F	F	F	F	F	F	F	F	F	F	F	F	F	F	F	F	F	F	F	F	F	F	F	F	F	F	F	F	F	F	F	F	F	F	F	F	F	F	F	F	F	F	F	F	F	F	F	F	F	T	F	F	F	F	F	F	F	F	F	F	F	F	F	F	F	F	F	F	F	F	F	F	F	F	F	F	F	F	F	F	F	0.371528	1
1203	F	F	F	F	F	F	F	F	F	F	F	F	F	F	F	F	F	F	F	F	F	F	F	F	F	F	F	F	F	F	F	F	F	F	F	F	F	F	F	F	F	F	F	F	F	F	F	F	F	F	F	T	F	F	F	F	F	F	F	F	F	F	F	F	F	F	F	F	F	F	F	F	F	F	F	F	F	F	F	F	F	F	F	F	F	F	F	F	F	F	F	F	F	F	F	F	F	F	F	F	T	F	F	F	F	1.4083	1
1204	F	F	F	F	F	F	F	F	F	F	T	F	F	F	F	F	F	T	F	F	F	F	F	F	F	F	F	F	F	F	F	F	F	T	F	F	F	F	F	F	F	F	T	F	F	F	F	F	F	F	F	F	F	F	F	F	F	F	F	F	F	F	F	F	F	F	F	F	F	F	F	F	F	T	F	F	F	F	F	F	F	F	F	F	F	F	F	F	F	F	F	F	F	F	F	F	F	F	F	F	F	F	F	F	F	0.269784	0
1205	F	F	F	F	F	F	F	F	F	F	F	F	F	F	F	F	F	F	F	F	F	F	F	F	F	F	F	F	F	F	F	F	F	F	F	F	F	F	F	F	F	F	F	F	F	F	F	F	F	F	F	F	F	F	F	F	F	F	F	F	F	F	F	T	F	F	F	F	F	F	F	F	T	F	F	F	F	F	F	F	F	F	F	F	F	F	F	F	F	F	F	F	F	F	F	F	F	F	F	F	F	F	F	F	F	0.100176	0
1206	F	F	F	F	F	F	F	F	F	F	F	F	F	F	F	F	F	F	F	F	F	F	F	F	F	F	F	F	F	F	F	F	F	F	F	F	F	F	F	F	F	F	F	F	F	F	F	F	F	F	F	F	F	F	F	F	F	F	F	F	F	F	F	F	F	F	F	F	F	F	F	F	F	F	F	F	F	F	F	F	F	F	F	F	F	F	F	F	F	F	F	F	F	F	F	F	F	F	F	F	F	F	F	F	F	0.840263	1
1207	F	F	T	F	F	F	F	F	F	F	T	T	F	F	F	F	F	T	F	F	F	F	F	F	F	F	F	F	F	F	F	F	F	F	F	T	F	T	F	F	F	F	F	F	F	F	F	F	F	F	F	F	F	F	F	F	F	F	F	F	F	F	F	F	F	F	F	F	T	F	F	F	F	T	F	F	F	F	F	F	F	F	F	F	F	F	F	F	F	F	F	F	F	F	F	F	F	F	F	F	F	F	F	F	F	3.86134	1
1208	F	F	T	F	F	F	F	F	F	F	F	F	F	F	T	T	F	T	F	F	F	F	F	F	F	F	F	F	F	F	F	F	F	F	F	F	F	F	F	F	F	F	F	F	F	F	F	F	F	F	F	F	F	F	F	F	F	F	F	F	F	F	F	F	F	F	F	F	F	F	F	F	T	F	F	F	F	F	F	F	F	F	F	F	F	F	F	F	F	F	F	F	F	F	F	F	F	F	F	F	F	F	F	F	F	1.50962	1
1209	F	F	F	F	F	F	F	F	F	F	F	T	F	F	F	F	F	F	F	F	F	F	F	F	F	F	F	F	F	F	F	F	F	F	F	F	F	F	F	F	T	F	T	F	F	F	F	F	F	F	F	F	F	F	F	F	F	F	F	F	F	F	F	F	F	F	F	F	F	F	F	F	F	F	F	F	F	F	F	F	F	F	F	F	F	F	F	F	F	F	F	F	F	F	F	F	F	F	F	F	F	F	F	F	F	1.66265	1
1210	F	F	F	F	F	T	F	F	F	F	F	F	F	F	F	F	F	F	F	F	F	F	F	F	F	F	F	F	F	F	F	F	F	F	F	F	F	F	F	F	F	F	F	F	F	F	F	F	F	F	F	F	F	F	F	F	F	F	F	F	F	F	F	F	F	F	F	F	F	T	F	F	F	F	F	T	F	F	F	F	F	F	F	F	F	F	F	F	F	F	F	F	F	F	F	F	F	F	F	F	F	F	T	F	F	2.15126	1
1211	F	F	F	F	F	F	F	F	F	F	F	F	F	F	F	F	F	F	F	F	F	F	F	F	F	F	F	F	F	F	F	F	F	F	F	F	F	T	F	F	F	T	F	F	F	F	F	F	F	F	F	F	F	F	F	F	F	F	F	F	F	F	F	F	F	F	F	F	F	F	F	F	F	F	F	F	F	F	F	F	F	F	F	F	F	F	F	F	F	F	F	F	F	F	F	F	F	F	F	F	F	F	F	F	F	0.798687	1
1212	F	F	F	F	F	F	F	F	F	F	F	F	F	F	F	F	F	F	F	F	F	F	F	F	F	F	F	F	F	F	F	F	F	F	F	F	F	F	F	F	F	F	F	F	F	F	F	F	F	F	F	F	F	F	F	F	F	F	F	F	F	F	F	F	F	F	F	F	F	F	F	F	F	F	F	F	F	F	F	F	F	F	F	F	F	F	F	F	F	F	F	F	F	F	F	F	F	F	F	F	F	F	F	F	F	0.0575636	0
1213	F	F	F	T	F	F	F	F	F	F	F	F	F	F	F	F	F	F	F	F	F	F	F	F	F	F	F	F	F	F	F	F	F	F	F	F	F	F	F	F	F	F	F	F	F	F	F	F	F	F	F	F	F	F	F	F	F	F	F	F	F	F	F	F	F	F	F	F	F	F	F	F	F	F	F	F	F	F	F	F	F	F	F	F	F	F	F	F	F	F	F	F	F	F	F	F	F	F	F	F	F	T	F	F	F	0.436195	1
1214	F	F	F	F	F	F	F	F	F	F	F	F	F	F	F	F	F	F	F	F	F	F	F	F	F	F	F	F	F	F	F	F	F	F	F	F	F	F	F	F	F	F	F	F	F	F	F	F	F	F	F	F	F	F	F	F	F	F	F	F	F	F	F	F	F	F	F	F	F	F	F	F	F	F	F	F	F	F	F	F	F	F	F	F	F	F	F	F	F	F	F	T	F	F	F	F	F	F	F	F	F	F	F	F	F	12.8428	0
1215	F	F	F	F	F	F	F	F	F	F	F	F	F	F	F	F	F	T	F	F	F	F	F	F	F	F	F	F	F	F	F	F	F	F	F	F	F	F	F	F	F	T	F	F	F	F	F	F	F	F	F	F	F	F	T	F	F	F	F	F	F	F	F	F	F	F	F	F	F	F	F	F	F	F	F	F	F	F	F	F	F	F	F	F	F	F	F	F	F	F	F	F	F	F	F	F	F	F	F	F	F	F	F	F	F	6.01261	1
1216	F	F	F	F	F	F	F	F	F	F	F	F	F	F	F	F	F	F	F	F	F	F	F	F	F	F	F	F	F	F	F	F	F	F	F	F	F	F	F	F	F	F	F	F	F	F	F	F	F	F	F	F	F	F	F	F	F	F	F	F	F	F	F	F	F	F	F	F	F	F	F	F	F	T	F	F	F	F	F	F	F	F	F	F	F	F	F	F	F	F	F	F	F	F	F	F	F	F	F	F	F	F	F	F	F	0.328228	1
1217	F	F	F	F	F	F	F	F	F	F	F	F	F	F	F	F	F	F	F	F	F	F	F	F	F	F	F	F	F	F	F	F	F	F	F	F	F	F	F	F	F	F	F	F	T	F	F	F	F	F	F	F	F	F	F	F	F	F	F	F	F	F	F	F	F	F	F	F	F	F	F	F	F	F	F	F	F	F	F	F	F	F	F	F	F	F	F	F	F	F	F	F	F	F	F	F	F	F	F	F	F	F	F	F	F	1.12016	0
1218	F	F	F	F	F	F	F	F	F	F	F	F	F	F	F	T	F	F	F	F	F	F	F	F	F	F	F	F	F	F	F	F	F	F	F	F	F	F	F	F	F	F	F	F	F	F	F	F	F	F	F	F	F	F	F	F	F	F	F	F	F	F	F	F	F	F	F	F	T	F	F	F	T	T	F	F	F	F	F	F	F	F	F	F	F	F	F	F	F	F	F	F	F	F	F	F	F	F	F	F	F	T	F	F	F	0.123529	1
1219	F	F	F	F	F	F	F	F	F	F	T	F	F	F	F	F	F	F	F	F	F	F	F	F	F	F	F	F	F	F	F	F	F	F	F	F	F	F	F	F	F	F	F	F	F	F	F	F	F	F	F	F	F	F	F	F	F	F	F	F	F	F	F	F	F	F	F	F	F	F	F	F	F	F	F	F	F	F	F	F	F	F	F	F	F	F	F	F	F	F	F	F	F	F	F	F	F	F	F	F	F	F	F	F	F	2.07877	1
1220	F	F	T	F	F	F	F	F	F	T	F	F	F	F	F	F	F	T	F	F	F	F	T	F	F	F	F	F	F	T	F	F	F	F	F	F	F	F	F	F	T	F	T	F	F	F	F	F	F	F	F	F	F	F	F	F	F	F	F	F	F	F	F	F	F	F	F	F	F	F	F	F	F	F	F	F	F	F	F	F	F	F	F	F	F	F	F	F	F	F	F	F	F	F	F	F	F	F	F	F	F	F	F	F	F	1.4267	1
1221	F	F	T	F	F	F	F	F	F	T	F	F	F	F	F	T	F	F	F	F	F	F	F	F	F	F	F	F	F	F	F	F	F	T	F	F	F	T	F	F	F	T	F	F	F	F	F	F	F	F	F	F	F	F	T	F	F	F	F	F	F	F	F	F	F	F	F	F	F	F	F	F	F	F	F	F	F	F	F	F	F	F	F	F	F	F	F	F	F	F	F	F	F	T	F	F	F	T	F	F	F	F	F	F	F	1.19048	0
1222	F	F	T	T	T	T	F	F	F	F	F	F	F	F	F	F	T	T	F	F	F	F	F	F	F	F	F	T	F	T	F	F	F	F	F	F	F	F	T	F	F	T	F	F	F	F	F	F	F	F	F	F	F	F	F	F	F	F	F	F	F	F	F	F	F	F	F	F	T	F	F	F	F	F	F	F	F	F	F	F	F	F	F	F	F	F	F	F	F	T	F	F	F	F	T	F	F	F	T	F	T	T	F	F	F	0.693277	1
1223	F	F	F	F	F	F	F	F	F	F	F	F	T	F	F	F	F	F	F	F	F	F	F	F	F	F	F	F	F	F	F	F	F	F	F	F	F	F	F	F	F	F	F	F	F	F	F	F	F	T	F	F	F	T	F	F	F	F	F	F	F	F	F	F	F	F	T	F	F	F	F	F	T	T	F	F	F	T	F	F	F	F	F	F	F	T	F	F	F	F	F	F	T	F	F	F	F	F	F	F	F	F	F	F	F	0.446203	1
1224	F	F	F	F	F	F	F	F	F	F	F	F	F	F	F	F	F	T	F	F	T	F	F	F	F	T	F	T	F	F	F	F	F	F	F	F	F	F	T	F	F	F	F	F	F	F	F	F	F	F	F	F	F	F	F	F	F	F	F	F	F	F	F	F	F	F	F	F	F	F	F	F	F	F	F	F	F	F	F	F	F	F	F	F	F	F	F	F	F	F	F	F	F	F	F	F	F	F	F	F	F	F	F	F	F	1.02941	1
1225	F	F	F	F	F	F	F	F	F	F	F	F	T	F	F	F	F	F	F	F	F	F	F	F	F	F	F	F	F	F	F	F	F	F	F	F	F	F	F	F	F	F	F	F	F	F	F	F	F	F	F	F	F	F	F	F	F	F	F	F	F	F	F	F	F	F	T	F	F	F	F	F	F	F	F	F	F	F	F	F	F	F	F	F	F	F	F	F	F	F	F	F	F	F	T	F	F	F	T	F	T	F	F	F	F	0.794376	0
1226	F	F	F	F	F	F	F	F	F	F	F	F	F	F	F	F	F	F	F	F	F	F	F	F	F	F	F	F	F	F	F	F	F	F	F	F	F	F	F	F	F	F	F	F	F	F	F	F	F	F	F	F	F	F	F	F	F	F	F	F	F	F	F	F	F	F	F	F	F	F	F	F	F	F	F	F	F	F	F	F	F	F	F	F	F	F	F	F	F	F	F	F	F	F	F	F	F	F	F	F	F	F	F	F	F	5.17366	0
1227	F	F	T	F	F	F	F	F	F	F	F	F	F	F	F	F	F	F	F	F	F	F	F	F	F	F	F	F	F	F	F	F	F	F	F	F	F	F	F	F	F	F	F	F	F	F	F	F	F	F	F	F	F	F	T	F	F	F	F	F	F	F	F	F	F	F	F	F	F	F	F	F	F	F	F	F	F	F	F	F	F	F	F	F	F	F	F	T	F	F	F	F	F	F	F	F	F	F	F	F	F	F	F	F	F	2.02342	1
1228	F	F	F	F	F	F	F	F	F	F	F	F	F	F	T	F	F	F	F	F	F	F	F	F	F	F	F	F	F	T	F	F	F	F	F	F	F	F	F	F	F	F	F	F	F	F	F	F	F	F	F	F	F	F	F	F	F	F	F	F	F	F	F	F	F	F	F	F	F	T	F	F	F	F	F	F	F	F	F	F	F	F	F	F	F	F	F	F	F	F	F	F	F	F	F	F	F	F	F	F	F	F	F	F	F	0.600414	1
1229	F	F	F	F	F	F	F	F	F	F	F	F	F	F	F	F	F	F	F	F	F	F	F	F	F	F	F	F	F	F	F	F	F	F	F	F	F	F	F	F	F	F	F	F	F	F	F	F	F	F	F	F	F	F	F	F	F	F	F	F	F	F	T	T	F	F	F	F	T	F	F	F	F	F	F	F	F	F	F	F	F	F	F	F	F	F	F	F	F	F	F	F	F	F	F	F	F	F	F	F	F	T	F	F	F	0.930388	1
1230	F	F	F	F	F	F	F	F	F	F	F	F	F	F	F	F	F	F	F	F	F	F	F	F	F	F	F	F	F	F	F	F	F	F	F	F	F	F	F	F	F	F	F	F	F	F	F	F	F	F	F	F	F	F	F	F	F	F	F	F	F	F	F	F	F	F	F	F	F	F	F	F	F	F	F	F	F	F	F	F	F	F	F	F	F	F	F	T	F	F	F	F	F	F	F	F	F	T	F	T	T	T	F	F	F	0.296089	1
1231	F	F	F	F	F	F	F	F	F	F	F	F	F	F	F	F	F	F	F	F	F	F	F	F	F	F	F	F	F	F	F	F	F	F	F	F	F	F	F	F	F	T	F	F	F	F	F	F	F	F	F	F	F	F	F	F	F	F	F	F	F	F	F	F	F	F	F	F	T	F	F	F	F	T	F	F	F	F	F	F	F	F	F	F	F	F	F	F	F	F	F	F	F	F	F	F	F	F	F	F	F	F	F	F	F	0.362162	1
1232	F	F	F	F	F	F	F	F	F	F	F	F	F	F	F	F	F	F	F	F	F	F	F	F	F	F	F	F	F	F	F	F	F	F	F	F	F	F	F	F	F	F	F	F	F	F	F	F	F	F	F	F	F	F	F	F	F	F	F	F	F	F	F	F	F	F	F	F	F	F	F	F	F	F	F	F	F	F	F	F	F	F	F	F	F	F	F	F	F	F	F	F	F	F	F	F	F	F	F	F	F	F	F	F	F	0.73523	1
1233	F	F	T	F	F	F	F	F	F	F	F	F	F	F	F	F	F	F	F	F	F	F	F	F	F	F	F	F	F	F	F	F	F	F	F	F	F	F	F	F	F	F	F	F	F	F	F	F	F	F	F	F	F	F	F	F	F	F	F	F	F	F	F	F	F	F	F	F	T	F	F	F	T	F	F	F	F	F	F	F	F	F	F	F	F	F	F	F	F	F	F	F	F	F	F	F	F	F	F	F	F	F	F	F	F	0.0547046	1
1234	F	F	T	F	T	F	F	F	F	F	F	F	F	F	F	F	F	F	F	F	F	F	F	F	F	F	F	F	F	F	F	F	F	F	F	F	F	F	F	F	F	F	F	F	F	F	F	F	F	F	F	T	F	F	F	F	F	F	F	F	F	F	F	F	F	F	F	T	F	T	F	F	F	F	F	F	F	T	F	F	F	F	F	F	T	F	F	F	F	F	F	F	F	F	F	F	F	F	F	F	F	F	F	F	F	0.563588	0
1235	F	F	F	F	F	F	F	F	F	F	F	F	F	F	F	F	F	F	F	F	F	F	F	F	F	F	F	F	F	F	F	F	F	F	F	F	F	F	T	F	F	F	F	F	F	F	F	F	F	F	F	F	F	F	F	F	F	F	F	F	F	F	F	F	F	F	F	F	F	T	F	F	T	F	F	F	F	F	F	F	F	F	F	F	F	F	F	F	F	F	F	F	F	F	F	F	F	F	F	F	F	F	F	F	F	1.10671	0
1236	F	F	F	F	F	F	F	F	F	F	F	F	F	F	F	F	F	F	F	F	F	F	F	F	T	F	F	F	F	F	F	F	F	T	F	F	F	F	F	F	F	F	F	F	F	F	F	F	F	F	F	F	F	F	F	F	F	F	F	F	F	F	F	F	F	F	F	F	F	F	F	F	F	F	F	F	F	F	F	F	F	F	F	F	F	F	F	F	F	F	F	F	F	F	F	F	F	F	F	F	F	F	F	F	F	0.397297	1
1237	F	F	F	F	F	F	F	F	F	F	F	F	F	F	T	F	F	F	F	F	F	F	F	F	F	F	F	F	F	F	F	F	F	F	F	F	F	F	F	F	F	F	F	F	F	F	F	F	F	F	F	F	F	F	F	F	F	F	F	F	F	F	F	F	F	F	F	F	F	F	F	F	F	F	F	F	F	F	F	F	F	F	F	F	F	F	F	F	F	F	F	F	F	F	F	F	F	F	F	F	F	F	F	F	F	1.67834	0
1238	F	F	F	F	F	F	F	F	F	F	F	F	F	F	F	F	F	F	F	F	F	F	F	F	T	F	F	F	F	F	F	F	F	F	F	F	F	F	F	F	F	F	F	F	F	F	F	F	F	F	F	F	F	F	F	F	F	F	F	F	F	F	F	F	F	F	F	F	F	F	F	F	F	F	F	F	F	F	F	F	F	F	F	F	F	F	F	F	F	F	F	F	F	F	F	F	F	F	F	F	F	F	F	F	F	1.93855	1
1239	F	F	F	F	F	F	F	F	F	F	F	F	F	F	F	F	F	F	F	F	F	F	F	F	F	F	F	F	F	F	F	F	F	F	F	F	F	F	F	F	F	F	F	F	F	F	F	F	F	F	F	F	F	F	F	F	F	F	F	F	F	F	F	F	F	F	F	F	F	F	F	F	F	F	F	F	F	F	F	F	F	F	F	F	F	F	F	F	F	F	F	F	F	F	F	F	F	F	F	F	F	F	F	F	F	0.759777	1
1240	F	F	F	F	F	F	F	F	F	F	F	F	F	F	F	F	F	F	F	F	F	F	F	F	F	F	F	F	F	F	F	F	F	F	F	F	F	F	F	F	F	F	F	F	F	F	F	F	F	F	F	F	F	F	F	F	F	F	F	F	F	F	F	F	F	F	F	F	F	F	F	F	F	T	F	F	F	F	F	F	F	F	F	F	F	F	F	F	F	F	F	F	F	F	F	F	F	F	F	F	F	F	F	F	F	3.8314	0
1241	F	F	F	F	T	F	F	F	F	F	F	F	F	F	F	F	F	F	F	F	F	F	F	F	T	F	F	F	F	F	F	F	F	F	F	F	F	F	F	F	T	F	F	T	F	F	F	F	F	F	T	F	F	F	F	F	F	F	F	F	F	F	F	F	F	F	F	F	F	F	F	F	F	T	F	F	F	F	F	F	F	F	F	F	T	F	F	F	F	F	F	F	F	F	F	F	F	F	F	F	F	T	F	F	F	0.290503	1
1242	F	F	F	F	F	F	F	F	F	F	F	F	F	F	F	F	F	F	F	F	F	F	F	F	F	F	F	F	F	F	F	F	F	F	F	F	T	F	F	F	F	F	F	F	F	F	F	F	F	F	F	F	F	F	F	F	F	F	F	F	F	F	F	F	F	F	F	F	F	F	F	F	F	F	F	F	F	F	F	F	F	F	F	F	F	F	F	F	F	F	F	F	F	F	F	F	F	F	F	F	F	F	F	F	F	0.754054	1
1243	F	F	F	F	F	F	F	F	F	F	F	F	F	F	F	F	F	F	F	F	F	F	F	F	F	F	F	F	F	F	F	F	F	F	F	F	F	F	F	F	F	F	F	F	F	F	F	F	T	F	F	F	F	T	F	F	F	F	F	F	F	F	F	F	F	F	F	F	F	F	F	F	F	F	F	F	F	F	F	F	F	F	F	F	F	F	F	F	F	F	F	F	F	F	F	F	F	F	F	F	F	F	F	F	F	1.21823	0
1244	F	F	F	F	F	F	F	F	F	F	F	F	F	F	F	F	F	F	F	F	F	F	F	F	F	F	F	F	F	F	F	F	F	F	F	F	F	F	T	F	F	F	F	F	F	F	F	F	F	F	F	F	F	F	F	F	F	F	F	F	F	F	F	F	F	F	F	F	F	F	F	F	F	F	F	F	F	F	F	F	F	F	F	F	F	F	F	F	F	F	F	F	F	F	F	F	F	F	F	F	F	F	F	F	F	0.61488	1
1245	F	F	T	F	F	F	F	F	F	F	F	F	F	F	F	F	F	F	F	F	F	F	F	F	F	F	F	F	F	F	F	F	F	F	F	F	F	F	F	F	F	F	T	F	F	F	F	F	F	F	F	F	F	F	T	F	F	F	F	F	F	F	F	F	F	F	F	F	F	F	F	F	F	T	F	F	F	F	F	F	F	F	F	F	F	F	F	F	F	F	F	F	F	F	F	F	F	F	F	F	F	F	F	F	F	1.68908	1
1246	F	F	F	F	F	F	F	F	F	F	F	F	F	F	F	F	F	F	F	F	F	F	F	F	F	F	F	F	F	F	F	F	F	F	F	F	F	F	F	F	F	F	F	F	F	F	F	F	F	F	F	F	F	F	F	F	F	F	F	F	F	F	F	T	F	F	F	F	F	F	F	F	F	F	F	T	F	T	F	F	F	F	F	F	F	F	F	F	F	F	F	F	T	F	F	F	F	F	F	F	F	F	F	F	F	0.719788	1
1247	F	F	F	F	F	F	F	F	F	F	F	F	F	F	F	F	F	F	F	F	F	F	F	F	F	F	F	F	F	F	F	F	F	F	F	F	F	F	F	F	F	F	F	F	F	F	F	F	F	F	T	F	F	F	F	F	F	F	F	F	F	F	F	F	F	F	F	F	F	F	F	F	F	F	F	F	F	F	F	F	F	F	F	F	F	F	F	F	F	F	F	F	F	F	F	F	F	F	F	F	F	F	F	F	F	0.130312	0
1248	F	F	F	F	F	F	F	F	F	F	F	F	F	F	F	F	F	F	F	F	F	F	F	F	F	F	F	F	F	F	F	F	F	F	F	F	F	F	F	F	F	F	F	F	F	F	F	F	F	F	F	F	F	F	F	F	F	F	F	F	F	F	F	F	T	F	F	F	F	F	F	F	F	T	F	F	F	F	F	F	F	F	F	F	F	T	F	F	F	F	F	F	F	F	F	F	F	F	F	F	F	F	F	F	F	2.60699	1
1249	F	F	T	F	F	F	F	F	F	F	F	F	F	F	F	F	F	F	F	F	F	F	F	F	F	F	F	F	F	F	F	F	F	F	F	F	F	F	F	F	F	F	F	F	F	F	F	F	F	F	F	F	F	F	F	F	F	F	F	F	F	F	F	F	F	F	F	F	F	F	F	F	F	T	F	F	F	F	F	F	F	F	F	F	F	F	F	F	F	F	F	F	F	F	F	F	F	F	F	F	F	T	F	F	F	0.682731	1
1250	F	F	F	F	F	F	F	F	F	F	F	F	F	F	F	F	F	F	F	F	F	F	F	F	F	F	F	F	F	F	F	F	F	F	F	F	F	F	F	F	F	F	F	F	F	F	F	F	F	F	F	F	F	F	F	F	F	F	F	F	F	F	F	F	F	F	F	F	F	F	F	F	F	F	F	F	F	F	F	F	F	F	F	F	F	F	F	F	F	F	F	F	F	F	F	F	F	F	F	F	F	F	F	F	F	1.70897	1
1251	F	F	F	F	F	F	F	F	F	F	F	F	F	F	F	F	F	F	F	F	F	F	F	F	F	F	F	F	F	F	F	F	F	F	F	F	F	F	F	F	F	F	F	F	F	F	F	F	F	F	F	F	F	F	F	F	F	F	F	F	F	F	F	F	F	F	F	F	F	F	F	F	F	F	F	F	F	F	F	F	F	F	F	F	F	F	F	F	F	F	F	F	F	F	F	F	F	F	F	F	F	F	F	F	F	0.0788072	1
1252	F	F	F	F	F	F	F	F	F	F	F	F	F	F	F	F	F	F	F	F	F	F	F	F	F	F	F	F	F	F	F	F	F	F	F	F	F	F	F	F	F	F	F	F	F	F	F	F	F	F	F	F	F	F	T	F	F	F	F	F	F	F	F	F	F	F	F	F	F	F	F	F	T	T	F	F	F	F	F	F	F	F	F	F	F	F	F	F	F	F	F	F	F	F	F	F	F	F	F	F	F	F	F	F	F	0.331787	1
1253	F	F	F	F	F	F	F	F	F	F	F	F	F	F	F	F	F	F	F	F	F	F	F	F	F	F	F	F	F	F	F	F	F	F	F	F	F	F	F	F	F	F	F	F	F	F	F	F	F	F	F	F	F	T	F	F	F	F	F	F	F	F	F	F	F	F	F	F	F	F	F	F	F	F	F	F	F	F	F	F	F	F	F	F	T	F	F	F	F	F	F	F	F	F	F	F	F	F	F	F	F	F	F	F	F	1.2395	0
1254	F	F	F	F	F	F	F	F	F	F	F	F	F	F	F	F	F	F	F	F	F	F	F	F	F	F	F	F	F	F	F	F	F	F	F	F	F	F	F	F	F	F	F	F	F	F	F	F	F	F	F	F	F	F	F	F	F	F	F	F	F	F	T	F	F	F	F	F	F	F	F	F	F	F	F	F	F	F	F	F	F	F	F	F	F	F	F	F	F	F	F	F	F	F	F	F	F	F	F	F	F	F	F	F	F	0.404814	1
1255	F	F	F	F	F	F	F	F	F	F	F	F	F	F	F	F	F	F	F	F	F	F	F	F	F	F	F	F	F	F	F	F	F	F	F	F	F	F	F	F	F	F	F	F	F	F	F	F	F	F	F	F	F	T	F	F	F	F	F	F	F	F	F	F	F	F	F	F	T	F	F	F	F	F	F	F	F	F	F	F	F	F	F	F	F	F	F	F	F	F	F	F	F	F	F	F	F	F	F	F	F	F	F	F	F	0.362445	1
1256	F	F	F	F	F	F	F	F	F	F	F	F	F	F	F	F	F	F	F	F	F	F	F	F	F	F	F	F	F	F	F	F	F	F	F	F	F	F	F	F	F	F	F	F	F	F	F	F	F	F	F	F	F	F	F	F	F	F	F	F	F	F	F	F	F	F	F	F	F	F	F	F	F	F	F	T	F	F	F	F	F	F	F	F	F	F	F	T	F	F	F	F	F	F	F	F	F	F	F	F	F	F	F	F	F	1.87879	1
1257	F	F	F	F	F	F	F	F	F	F	F	F	F	F	F	F	F	F	F	F	F	F	F	F	F	F	F	F	F	F	F	F	F	F	F	F	F	F	F	F	F	F	F	F	F	F	F	F	F	F	F	F	F	F	F	F	F	F	F	F	F	F	F	F	F	F	F	F	F	F	F	F	F	F	F	F	F	F	F	F	F	F	F	F	F	F	F	F	F	F	F	F	F	F	F	F	F	F	F	F	F	F	F	F	F	0.894967	1
1258	F	F	T	F	F	F	F	F	F	F	F	F	F	F	F	F	F	F	F	F	F	F	F	F	F	F	F	F	F	F	F	F	F	F	F	F	F	F	F	F	F	F	T	F	F	F	F	F	F	F	F	F	F	F	F	F	T	F	F	F	F	F	F	F	F	F	F	F	F	F	F	F	F	F	F	F	F	F	F	F	F	F	T	F	T	F	F	F	F	F	F	F	F	F	F	F	F	F	F	F	F	F	F	F	F	0.940984	1
1259	F	F	F	F	F	F	F	F	F	F	F	F	F	F	F	F	F	F	F	F	F	F	F	F	F	F	F	F	F	F	F	F	F	F	F	F	F	F	F	F	F	F	F	F	F	F	F	F	F	F	F	F	F	F	F	F	F	F	F	F	F	F	F	F	F	F	F	F	F	F	F	F	T	F	F	F	F	F	F	F	F	F	F	F	F	F	F	F	F	F	F	F	F	F	F	F	F	F	F	F	F	F	F	F	F	1.00162	1
1260	F	F	F	F	F	F	F	F	F	F	T	F	F	F	F	F	F	F	F	F	F	F	F	F	F	F	F	F	F	F	F	F	F	F	F	F	F	F	F	F	F	F	F	F	F	F	F	F	F	F	F	F	F	F	F	F	F	F	F	F	F	F	F	F	F	F	F	F	F	F	F	F	F	F	F	F	F	T	F	F	F	F	F	F	F	F	F	F	F	F	F	F	F	F	F	F	F	F	F	F	F	F	F	F	F	0.75419	1
1261	F	F	F	F	F	F	F	F	F	F	F	F	F	F	F	F	F	T	F	F	F	F	F	F	F	F	F	F	F	F	F	F	F	F	F	F	F	T	F	F	F	T	F	F	F	F	F	F	F	F	F	F	F	F	T	F	F	F	F	F	F	F	F	F	F	F	F	F	F	F	F	F	F	F	F	F	F	F	F	F	F	F	F	F	F	F	F	F	F	F	F	T	F	F	F	F	F	F	F	F	T	F	F	F	F	0.680672	0
1262	F	F	F	F	F	F	F	F	F	F	F	F	F	F	F	F	F	F	F	F	F	F	F	F	F	F	F	F	F	F	F	F	F	F	F	F	F	F	F	F	F	F	F	F	F	F	F	F	F	F	F	F	F	F	F	F	F	F	F	F	F	F	F	F	F	F	F	F	F	F	F	F	F	F	F	F	F	F	F	F	F	F	F	F	F	F	F	T	F	F	F	F	F	F	F	F	F	F	F	T	T	F	F	F	F	0.638655	1
1263	F	F	F	F	F	F	F	F	F	F	F	F	F	F	F	F	F	F	F	F	F	F	F	F	F	F	F	F	F	F	F	F	F	F	F	F	F	F	F	F	F	F	F	F	F	F	F	F	F	F	F	F	F	F	F	F	F	F	F	F	F	F	F	F	F	F	F	F	F	T	F	F	F	F	F	F	F	F	F	F	F	F	F	F	F	F	F	F	F	F	F	T	F	F	F	F	F	F	F	F	F	F	F	F	F	1.70742	1
1264	F	F	T	F	F	F	F	F	F	F	F	F	F	F	F	F	F	T	F	F	F	F	F	F	F	F	F	F	F	F	F	F	F	F	F	F	F	F	F	F	F	F	F	F	F	F	F	F	F	F	F	F	F	F	F	F	F	F	F	F	F	F	F	F	F	F	F	F	F	T	F	F	F	T	F	F	F	T	F	F	F	F	F	F	T	F	F	F	F	F	F	F	F	F	F	F	F	F	F	F	F	F	F	F	F	0.307898	1
1265	F	F	F	F	T	F	F	F	F	F	F	F	F	F	F	F	F	F	F	F	F	F	F	F	F	F	F	T	F	F	F	F	F	F	F	F	F	T	F	F	F	F	F	F	F	F	F	F	F	F	F	F	F	F	F	F	F	F	F	F	F	F	F	F	F	F	F	F	F	T	F	F	F	T	F	F	F	F	F	F	F	F	F	F	F	F	F	F	F	F	F	F	F	F	F	F	F	F	T	T	T	F	F	F	F	4.43573	1
1266	F	F	T	F	T	F	F	F	F	F	F	F	F	F	F	F	F	F	F	F	F	F	F	F	F	F	F	F	F	F	F	F	F	F	F	F	F	F	F	F	F	F	F	F	F	F	F	F	F	F	F	T	F	F	F	F	F	F	F	F	F	F	F	F	F	F	F	F	T	F	F	F	F	F	F	F	F	F	F	F	F	F	F	F	F	F	F	F	F	F	F	F	F	F	F	F	F	F	F	F	F	F	F	F	F	0.407674	0
1267	F	F	T	F	T	F	F	F	F	F	F	F	F	F	F	F	F	F	F	F	F	F	F	F	F	F	F	F	F	F	F	F	F	F	F	F	F	F	F	F	F	F	F	F	F	F	F	F	F	F	F	F	F	F	F	F	F	F	F	F	F	F	F	T	F	F	F	F	F	F	F	F	T	T	F	F	F	F	F	F	F	F	F	F	F	F	F	F	F	F	F	F	F	F	F	F	F	F	F	F	F	F	F	F	F	0.163866	1
1268	F	F	F	T	F	F	F	F	F	F	F	F	F	F	F	F	F	F	T	F	T	F	F	F	F	F	F	F	F	F	F	T	F	F	F	F	F	F	F	F	F	T	F	F	F	F	F	F	F	F	F	F	F	F	F	F	F	F	F	F	F	F	F	F	F	F	F	F	T	F	F	F	F	F	F	F	F	F	F	F	F	F	F	F	F	F	F	F	F	F	F	F	F	F	F	F	F	F	F	F	F	F	F	F	F	0.246781	1
1269	F	F	F	F	F	F	F	F	F	T	F	F	F	F	F	F	F	F	F	F	F	F	F	F	T	F	F	F	F	F	F	F	F	T	F	F	F	F	F	F	F	F	T	T	F	F	F	F	F	F	F	F	F	F	F	F	F	F	F	F	F	F	F	F	F	F	F	F	F	F	F	F	F	F	F	F	F	F	F	F	F	F	F	F	F	F	F	T	F	F	F	F	F	F	F	F	F	F	F	F	F	F	F	F	F	4.37815	0
1270	F	F	F	F	F	F	F	F	F	F	F	F	F	T	F	F	F	F	F	F	F	F	F	F	F	F	F	F	F	F	F	F	F	F	F	F	F	F	F	F	F	F	F	F	F	F	F	F	F	F	F	F	F	F	T	F	F	F	F	F	F	F	F	F	F	F	F	F	F	F	F	F	F	F	F	F	F	F	F	F	F	F	F	F	F	F	F	F	F	F	F	F	F	F	F	F	F	F	F	F	F	F	F	F	F	6.37989	1
1271	F	F	F	F	F	F	F	F	F	F	F	F	F	F	F	F	F	F	F	F	F	F	F	F	F	F	F	F	F	F	F	F	F	F	F	F	F	T	F	F	F	F	F	F	F	F	F	F	F	F	F	F	F	F	F	F	F	F	F	F	F	F	F	F	F	F	F	F	F	F	F	F	F	F	F	F	F	F	F	F	F	F	F	F	F	F	F	F	F	F	F	F	F	F	F	F	F	F	F	F	F	F	F	F	F	1.57697	1
1272	F	F	T	F	F	F	F	F	F	F	F	F	F	F	F	F	F	F	F	F	F	F	F	F	F	F	F	F	F	F	F	F	F	F	F	F	F	F	F	F	F	F	F	F	F	F	F	F	F	F	F	F	F	F	F	F	F	F	F	F	F	F	F	F	F	F	F	F	F	F	F	F	F	F	F	F	F	F	F	F	F	F	F	F	F	F	F	F	F	F	F	F	F	F	F	F	F	F	F	F	F	F	F	F	F	6.49799	1
1273	F	F	F	F	F	F	F	F	F	F	F	F	F	F	F	F	F	F	F	F	F	F	F	F	F	T	F	F	F	F	F	F	F	T	F	F	F	F	T	F	F	F	F	F	F	F	F	F	F	F	F	F	F	F	F	F	F	F	F	F	F	F	F	F	F	F	F	F	F	F	F	F	F	F	F	F	F	F	F	F	F	F	F	F	F	F	F	F	F	F	F	F	F	F	F	F	F	F	F	F	F	F	F	F	F	2.26094	1
1274	F	F	F	F	F	F	F	F	F	F	F	F	F	F	F	F	F	F	F	F	F	F	F	F	F	F	F	F	F	F	F	F	F	F	F	F	F	F	F	F	F	F	F	F	F	F	F	F	F	F	T	F	F	F	F	F	F	F	F	F	F	F	F	F	F	F	F	F	F	F	F	F	F	F	F	F	F	F	F	F	F	F	F	F	F	F	F	F	F	F	F	F	F	F	F	F	F	F	F	F	F	T	F	F	F	0.950425	1
1275	F	F	F	F	F	F	F	F	F	F	T	F	F	F	F	F	F	F	F	F	F	F	F	F	F	F	F	F	F	F	F	F	F	F	F	F	F	F	F	F	F	T	F	F	F	F	F	F	F	F	F	F	F	T	F	F	T	F	F	F	F	F	F	F	F	F	F	F	F	F	F	T	F	T	F	F	F	F	F	F	F	F	F	F	F	F	F	F	F	F	F	F	F	T	F	F	F	T	F	F	F	F	F	F	F	0.840336	1
1276	F	F	F	F	F	F	F	F	F	F	F	F	F	F	F	F	F	F	F	F	F	F	F	F	F	F	F	F	F	F	F	F	F	F	F	F	F	F	F	F	F	F	F	F	F	F	F	F	F	F	F	F	F	F	F	F	F	F	F	F	F	F	F	F	F	F	F	F	F	F	F	F	F	T	F	F	F	F	F	F	F	F	F	F	F	F	F	F	F	F	F	F	F	F	F	F	F	F	F	F	F	F	F	F	F	1.51406	0
1277	F	F	F	F	F	F	F	F	F	F	F	F	F	F	T	F	F	F	F	F	T	F	F	F	F	F	F	F	F	F	F	F	F	F	F	F	F	F	F	F	F	F	F	F	F	F	F	F	F	F	F	F	F	F	F	F	T	F	F	F	F	F	F	F	F	F	F	F	F	F	F	F	F	F	F	F	T	F	F	F	F	F	F	F	F	F	F	F	F	F	F	F	F	F	F	F	F	F	F	F	F	F	F	F	F	1.67249	1
1278	F	F	F	F	F	F	F	F	F	T	F	F	F	F	T	F	F	F	F	F	F	F	F	F	F	F	F	F	F	F	F	F	F	F	F	F	F	F	F	T	F	F	F	F	F	F	F	F	F	F	F	F	F	F	F	F	F	F	F	F	F	F	F	F	F	F	F	F	F	F	F	F	F	F	F	F	F	F	F	F	F	F	F	F	F	F	F	F	F	F	F	F	F	F	F	F	F	F	F	F	F	F	F	F	F	1.64019	0
1279	F	F	F	F	F	F	F	F	F	F	T	F	F	F	F	F	F	F	F	F	F	F	F	F	F	F	F	F	F	F	F	F	F	F	F	F	F	F	F	F	F	F	F	F	F	F	F	F	F	F	F	F	F	T	F	F	F	F	F	F	F	F	F	F	F	F	F	F	F	F	F	F	F	F	F	F	F	F	F	F	F	F	F	F	F	F	F	F	F	F	F	F	F	F	F	F	F	F	F	F	F	F	F	F	F	1.20087	1
1280	F	F	T	F	F	F	F	F	F	F	F	F	F	F	F	F	F	F	F	F	F	F	F	F	F	F	F	F	F	F	F	F	F	F	F	F	F	F	F	F	F	F	F	F	F	F	F	F	F	F	F	F	F	F	F	F	F	F	F	F	F	F	F	F	F	F	F	F	F	F	F	F	F	F	F	F	F	F	F	F	F	F	F	F	F	F	F	F	F	F	F	F	F	F	F	F	F	F	F	F	F	F	F	F	F	0.798611	1
1281	F	F	F	F	F	F	F	F	F	F	F	F	F	F	F	F	F	F	F	F	F	F	F	F	F	F	F	F	F	F	F	F	F	F	F	F	F	F	F	F	F	F	F	F	F	F	F	F	F	F	F	F	F	F	F	F	F	F	F	F	F	F	F	F	F	F	F	F	F	F	F	F	F	F	F	F	F	F	F	F	F	F	F	F	F	F	F	F	F	F	F	F	F	F	F	T	F	T	F	F	F	F	F	F	F	0.504202	0
1282	F	F	F	F	T	F	F	F	F	F	F	F	F	F	F	F	F	F	F	F	F	F	F	F	F	F	F	F	F	T	F	F	F	F	F	F	F	F	F	F	F	F	F	F	F	F	F	F	F	F	F	F	F	F	F	F	F	T	T	F	F	F	F	F	F	F	F	F	F	F	F	F	F	T	F	F	F	F	F	F	F	F	F	F	F	F	F	F	F	F	F	F	F	F	F	F	F	F	F	F	F	T	F	F	F	0.899598	1
1283	F	F	T	F	F	F	F	F	F	F	F	F	F	F	F	F	F	F	F	F	F	F	F	F	F	F	T	F	F	F	F	F	F	F	F	F	F	F	F	F	T	T	F	F	F	F	F	F	F	F	F	F	F	F	F	F	F	T	T	F	F	F	F	F	F	F	F	F	F	F	F	F	F	T	F	F	F	F	F	F	F	F	F	F	F	F	F	F	F	F	F	F	F	F	F	F	F	F	F	F	F	F	F	F	F	0.34375	1
1284	F	F	F	F	F	T	F	F	F	F	F	F	F	F	F	F	F	F	F	F	F	F	F	F	F	F	F	F	F	F	F	F	F	F	F	F	F	F	F	F	F	F	F	F	F	F	F	F	F	F	F	F	F	F	F	F	F	F	F	F	F	F	F	F	F	F	F	F	F	F	F	F	F	F	F	F	F	F	F	F	F	F	F	F	F	F	F	F	F	F	F	F	F	F	F	F	F	F	F	F	F	F	F	F	F	1.17031	1
1285	F	F	F	F	F	F	F	F	F	F	F	F	F	F	T	F	F	F	F	F	F	F	F	F	T	F	F	F	F	T	F	F	F	T	F	F	F	F	F	F	F	T	F	F	F	F	F	F	F	F	F	F	F	F	F	F	F	F	F	F	F	F	F	F	F	F	F	F	F	F	F	F	F	T	F	F	F	F	F	F	F	F	F	F	F	F	F	F	F	F	F	F	F	F	F	F	F	F	F	F	F	F	F	F	F	4.57647	0
1286	F	F	F	F	F	F	F	F	F	F	F	F	F	F	F	F	F	F	F	F	F	F	F	F	F	F	F	F	F	F	F	F	F	F	F	F	F	F	F	F	F	F	F	F	F	F	F	F	F	F	F	T	F	F	F	F	F	F	F	F	F	F	F	F	F	F	F	F	F	T	F	F	F	T	F	F	F	F	F	F	F	F	F	F	T	F	F	F	F	F	F	F	F	F	F	F	F	F	F	F	T	F	F	F	F	0.0670391	1
1287	F	F	F	F	F	F	F	F	F	F	F	F	T	F	F	F	F	F	F	F	F	F	F	F	F	F	F	F	F	F	F	F	F	F	F	F	F	F	F	F	F	F	F	F	F	F	F	F	F	F	F	F	F	F	F	F	F	F	F	F	F	F	F	F	F	F	T	F	T	F	F	F	F	T	F	F	F	F	F	F	F	F	F	F	F	F	F	F	F	F	F	F	F	F	F	T	F	T	F	T	T	F	F	F	F	1.59389	0
1288	F	F	F	F	F	F	F	F	F	F	F	F	F	F	F	F	F	F	F	F	F	F	F	F	F	F	F	F	F	F	F	F	F	F	F	F	F	F	T	F	F	F	F	F	F	F	F	F	F	F	F	F	F	F	F	F	F	F	F	F	F	F	F	F	F	F	F	F	F	F	F	F	F	F	F	F	F	F	F	F	F	F	F	F	F	F	F	F	F	F	F	F	F	F	F	F	F	F	F	F	F	F	F	F	F	1.0372	1
1289	F	F	T	F	F	F	F	F	F	F	F	F	F	F	F	F	F	F	F	F	F	F	F	F	F	F	F	F	F	F	F	F	F	F	F	F	F	F	F	F	F	F	F	F	F	F	F	F	F	F	F	F	F	F	F	F	F	F	F	F	F	F	F	F	F	F	F	F	F	T	F	F	F	T	F	F	F	F	F	F	F	F	F	F	F	F	F	F	F	F	F	F	F	F	F	F	F	F	F	F	F	F	F	F	F	2.42857	1
1290	F	F	F	F	T	F	F	F	F	F	F	F	F	F	F	F	F	F	F	F	F	F	F	F	F	F	F	F	F	F	F	F	F	F	F	F	F	F	F	F	F	F	F	F	F	F	F	F	F	F	F	F	F	F	F	F	F	T	T	F	F	T	F	F	F	F	F	F	T	F	F	F	F	F	F	F	F	F	F	F	F	F	F	F	F	F	F	F	F	F	F	F	F	F	F	F	F	F	F	F	F	F	F	F	F	0.0589023	1
1291	F	F	T	F	F	F	F	F	F	T	F	F	F	F	F	F	F	F	F	F	F	F	F	F	F	F	F	F	T	T	F	F	F	F	F	F	F	F	F	F	F	T	F	F	F	F	T	F	F	F	F	F	F	F	F	F	F	F	F	F	F	F	F	F	F	F	F	F	F	F	F	F	F	F	F	F	F	T	F	F	F	F	F	F	T	F	F	F	F	F	F	F	F	F	F	F	F	F	F	F	F	T	F	F	F	1.23434	1
1292	F	T	T	F	F	F	F	F	F	F	F	F	F	F	T	F	F	T	F	F	F	F	F	F	F	F	F	F	F	F	F	F	F	F	F	F	F	F	F	F	T	F	F	F	F	F	F	F	F	F	F	F	F	F	T	F	F	F	F	F	F	F	F	F	F	F	F	F	F	F	F	F	F	T	F	F	F	F	F	F	F	F	F	F	T	F	F	F	F	F	F	F	F	F	F	F	F	F	F	F	F	T	F	F	F	1.91551	1
1293	F	F	F	F	F	F	F	F	F	F	F	F	F	F	F	F	F	F	F	F	F	F	F	F	F	F	F	F	F	F	F	F	F	F	F	F	F	F	F	F	F	F	F	F	F	F	F	F	F	F	F	F	F	F	F	F	F	F	F	F	F	F	F	F	F	F	F	F	F	F	F	F	F	F	F	F	F	F	F	F	F	F	F	F	F	F	F	F	F	F	F	F	F	F	F	F	F	F	F	F	F	F	F	F	F	3.46537	1
1294	F	F	T	F	F	F	F	F	F	F	F	F	F	F	F	F	F	F	F	F	F	F	F	F	F	F	F	F	F	F	F	F	F	F	F	F	F	F	F	F	F	F	F	F	F	F	F	F	F	F	F	F	F	F	F	F	F	F	F	F	F	F	F	T	F	F	F	F	T	F	F	F	F	T	F	F	F	F	F	F	F	F	F	F	F	F	F	F	F	F	F	F	F	F	F	F	F	F	F	F	F	F	F	F	F	0.285714	1
1295	F	F	F	F	F	F	F	F	F	F	F	F	F	F	F	F	F	F	F	F	F	F	F	F	F	F	F	F	F	F	F	F	F	F	F	F	F	F	F	F	F	F	F	F	F	F	F	F	F	F	F	F	F	F	F	F	F	F	F	F	F	F	F	F	F	F	F	F	F	F	F	F	T	F	F	F	F	F	F	F	F	F	F	F	F	F	F	F	F	F	F	F	F	F	F	F	F	F	F	F	F	F	F	F	F	0.995798	1
1296	F	F	F	F	F	F	F	F	F	F	T	F	F	F	F	F	F	T	F	F	F	F	F	F	F	F	F	T	T	F	F	F	F	F	F	F	F	T	F	F	F	T	F	F	F	F	F	F	F	F	F	T	F	F	F	F	F	F	F	F	F	F	F	F	F	T	F	F	T	F	F	F	F	T	F	F	F	F	F	F	F	F	F	F	F	F	F	T	F	F	F	F	F	F	F	F	F	F	F	F	F	F	F	F	F	2.27577	0
1297	F	F	F	F	F	F	F	F	F	F	F	F	F	F	F	F	F	F	F	F	F	F	F	F	F	F	F	F	F	F	F	F	F	F	F	F	F	F	F	F	F	F	F	F	F	F	F	F	F	F	F	F	F	F	F	F	F	F	F	F	F	F	F	F	F	F	F	F	F	F	F	F	F	F	F	F	F	F	F	F	F	F	F	F	F	F	F	F	F	F	F	F	F	F	F	F	F	F	F	F	F	F	F	F	F	4.67738	0
1298	F	F	F	F	F	F	F	F	F	F	F	F	F	F	F	F	F	F	F	F	F	F	F	F	F	F	F	F	F	F	F	F	F	F	F	F	F	F	F	F	F	F	F	F	F	F	F	F	F	F	F	F	F	F	F	F	F	F	F	F	F	F	F	F	F	F	F	F	F	F	F	F	F	F	F	F	F	F	F	F	F	F	F	F	F	F	F	F	F	F	F	F	F	F	F	F	F	F	F	F	F	F	F	F	F	0.362784	1
1299	F	F	F	F	F	F	F	F	F	F	F	F	F	F	F	F	F	F	F	F	F	F	F	F	F	F	F	F	F	F	F	F	F	F	F	F	F	F	F	F	F	F	F	F	F	F	F	F	F	F	F	F	F	F	F	F	F	F	F	F	F	F	F	F	F	F	F	F	T	F	F	F	F	F	F	F	F	F	F	F	F	F	F	F	F	F	F	F	F	F	F	F	F	F	F	F	F	F	F	F	F	F	F	F	F	0.178771	1
1300	F	F	T	F	F	T	F	F	F	F	F	F	F	F	F	F	F	T	F	F	F	F	F	F	T	F	F	F	F	F	F	F	F	T	F	F	F	F	F	F	F	F	T	T	F	F	F	F	F	F	F	F	F	F	F	F	F	F	F	F	F	F	F	F	F	F	F	F	F	F	F	F	F	T	F	F	F	F	F	F	F	F	F	F	T	F	F	F	F	F	F	F	F	F	F	F	F	F	F	F	F	T	F	F	F	2.23741	0
1301	F	F	T	F	F	F	F	F	F	F	F	T	F	F	F	F	F	T	F	F	F	F	F	F	F	F	F	F	F	F	F	F	F	F	F	F	F	T	F	F	F	T	F	F	F	F	F	F	F	F	F	F	F	F	T	F	F	F	F	F	F	F	F	F	F	F	F	F	F	F	F	F	F	F	F	F	F	F	F	F	F	F	F	F	F	F	F	F	F	F	F	F	F	F	F	F	F	F	F	F	F	F	F	F	F	0.602917	0
1302	F	F	T	F	F	F	F	F	F	F	F	F	F	F	F	F	F	T	F	F	F	F	F	F	F	F	F	F	F	T	F	F	F	T	F	F	F	F	F	F	F	F	F	T	F	F	F	F	F	F	F	F	F	F	F	F	F	F	F	F	F	F	F	F	F	F	F	F	T	F	F	F	F	F	F	F	F	F	F	T	F	F	F	F	F	F	F	F	F	F	F	F	F	F	F	F	F	F	F	F	F	T	F	F	F	0.921397	1
1303	F	F	T	F	F	F	F	F	F	F	F	F	F	F	F	F	F	F	F	F	F	F	F	F	F	F	F	F	F	F	F	F	F	F	F	F	F	F	F	F	F	F	F	F	F	F	F	F	F	F	F	F	F	F	F	F	F	F	F	F	F	F	F	F	F	F	F	F	F	F	F	F	F	F	F	F	F	F	F	F	F	F	F	F	F	F	F	F	F	F	F	F	F	F	F	F	F	F	F	F	F	F	F	F	F	0.585007	1
1304	F	F	F	F	F	F	F	F	F	F	F	F	F	F	F	F	F	F	F	F	F	F	F	F	F	F	F	F	F	F	F	F	F	F	F	F	F	F	F	F	F	F	F	F	F	F	F	F	F	F	F	F	F	F	F	F	F	F	F	F	F	F	F	F	F	F	F	F	F	F	F	F	F	F	F	F	F	F	F	F	F	F	F	F	F	F	F	F	F	F	F	F	F	F	F	F	F	F	F	F	F	F	F	F	F	2.41013	0
1305	F	F	F	F	F	F	F	F	F	F	F	F	F	F	F	F	F	F	F	F	F	F	F	F	T	F	F	F	F	F	F	F	F	F	F	F	F	F	F	F	F	F	F	F	F	F	F	F	F	F	F	F	F	F	F	F	T	F	F	F	F	F	F	F	F	F	F	F	T	F	F	F	F	F	F	F	F	F	F	F	F	F	F	F	F	F	F	F	F	F	F	F	F	F	F	F	F	F	F	F	F	F	F	F	F	0.834003	1
1306	F	F	F	F	F	F	F	F	F	F	T	F	F	F	T	F	F	F	F	F	F	F	F	F	F	F	F	F	F	T	F	F	F	F	F	F	F	F	F	F	F	T	F	F	F	F	F	F	F	F	F	F	F	F	F	F	F	F	F	F	F	F	F	F	F	T	F	F	F	F	F	F	F	T	F	F	F	F	F	F	F	F	F	F	F	F	F	F	F	F	F	F	F	F	F	F	F	F	F	F	F	F	F	F	F	0.444844	0
1307	F	F	F	F	F	F	F	F	F	F	F	F	F	F	F	F	F	F	F	F	F	F	F	F	F	F	F	T	F	F	F	F	F	T	F	F	F	F	F	F	F	F	F	F	F	F	F	F	F	F	F	T	F	F	F	F	F	F	F	F	F	F	T	F	F	F	F	F	F	F	F	F	F	T	F	F	F	F	F	F	F	F	F	F	F	F	F	T	F	F	F	F	F	F	F	F	F	F	F	F	F	T	F	F	F	0.956757	1
1308	F	F	F	F	F	F	F	F	F	F	T	T	F	F	F	F	F	T	F	F	F	F	F	F	F	F	F	F	F	T	F	F	F	F	F	F	F	F	F	T	F	T	F	F	F	F	F	F	T	F	F	T	F	T	F	F	F	F	F	F	F	F	F	F	F	F	F	F	F	F	F	F	F	T	F	F	F	F	F	F	F	F	F	F	F	F	F	F	F	F	F	F	F	F	F	F	F	F	F	F	F	T	F	F	F	0.504796	0
1309	F	F	T	F	F	F	F	F	F	F	F	F	F	F	F	F	F	F	F	F	F	F	F	F	F	F	F	F	F	T	F	F	F	T	F	F	F	F	F	F	F	F	F	F	F	F	F	F	F	F	F	F	F	F	F	F	F	F	F	F	F	F	F	F	F	F	F	F	F	F	F	F	F	F	F	F	F	F	F	F	F	F	F	F	F	F	F	F	F	F	F	F	F	F	F	F	F	F	F	F	F	F	F	F	F	0.930556	1
1310	T	F	T	F	F	F	F	F	F	F	F	F	F	F	F	F	F	F	F	F	F	F	F	F	F	T	F	F	F	T	F	F	F	F	F	F	F	F	T	F	F	F	F	F	F	F	F	F	F	F	F	F	F	T	F	F	F	F	F	F	F	F	F	F	F	F	F	F	F	F	F	F	F	F	F	T	F	F	F	F	F	F	F	F	F	F	F	F	F	F	F	F	F	F	F	F	F	F	F	F	F	F	F	F	F	7.55405	1
1311	F	F	F	F	F	F	F	F	F	F	F	F	F	F	F	F	F	F	F	F	F	F	F	F	F	F	F	F	F	F	F	F	F	F	F	F	F	F	F	F	F	F	F	F	F	F	F	F	F	F	F	F	F	F	F	F	F	F	F	F	F	F	F	F	F	F	F	F	F	F	F	F	F	F	F	F	F	F	F	F	F	F	F	F	F	F	F	F	F	F	F	F	F	F	F	F	F	F	F	F	F	F	F	F	F	6.05556	0
1312	F	F	T	F	T	F	F	F	F	F	F	F	F	F	F	F	F	F	F	F	F	F	F	F	F	F	F	F	F	F	F	F	F	T	F	F	T	F	F	F	F	F	F	F	F	F	F	F	F	F	F	F	F	F	F	F	F	F	F	F	F	F	F	F	F	F	F	F	F	F	F	F	F	F	F	F	F	F	F	F	F	F	F	F	F	F	F	T	F	F	F	F	F	T	F	F	F	F	F	F	F	F	F	F	F	2.97892	1
1313	F	F	F	F	F	F	F	F	F	F	F	F	F	F	F	F	F	F	F	F	F	F	F	F	F	F	F	F	F	F	F	F	F	F	F	F	F	F	F	F	F	F	F	F	F	F	F	F	F	F	F	F	F	F	F	F	F	F	F	F	F	F	F	F	F	F	F	F	T	F	F	F	T	T	F	F	F	F	F	F	F	F	F	F	F	F	F	F	F	F	F	F	F	F	F	F	F	F	F	F	F	F	F	F	F	0.3548	1
1314	F	F	F	F	F	F	F	F	F	F	F	F	F	F	F	F	F	F	F	F	F	F	F	F	F	F	F	F	F	F	F	F	F	F	F	F	F	F	F	F	F	F	F	F	F	F	F	F	F	F	F	F	F	F	F	F	F	F	F	F	F	F	F	F	F	F	F	F	F	F	F	F	F	T	F	F	F	F	F	F	F	F	F	F	F	F	F	F	F	F	F	F	F	F	F	F	F	T	F	F	F	F	F	F	F	0.175055	1
1315	F	F	F	F	T	F	F	F	F	F	F	F	F	F	F	F	F	F	F	F	F	F	F	F	F	F	F	F	F	F	F	F	F	T	F	F	F	F	F	F	F	F	F	F	F	F	F	F	F	F	F	F	F	F	F	F	F	F	F	F	F	F	F	F	F	F	F	F	F	T	F	F	T	T	F	F	F	F	F	F	F	F	F	F	F	F	F	F	F	F	F	F	F	F	F	F	F	F	F	F	F	F	F	F	F	0.26362	1
1316	F	F	F	F	F	F	F	F	F	F	F	F	F	F	T	F	F	F	F	F	F	F	F	F	F	F	F	F	F	F	F	F	F	F	F	F	F	F	F	F	F	F	F	F	F	F	F	F	F	F	F	T	F	F	F	F	F	F	F	F	F	F	F	F	F	F	F	F	F	T	F	F	F	F	F	F	F	F	F	F	F	F	F	F	F	F	F	F	F	F	F	F	F	F	F	F	F	F	F	F	F	F	F	F	F	0.0612691	1
1317	F	F	F	F	T	F	F	F	F	F	F	F	F	F	F	F	F	F	F	F	F	F	F	F	F	F	F	F	F	F	F	F	F	F	F	F	F	F	F	F	F	F	F	F	F	F	F	F	F	F	F	F	F	F	F	F	F	F	F	F	F	F	F	F	F	F	F	F	F	F	F	F	F	F	F	F	F	F	F	F	F	F	F	F	F	F	F	F	F	F	F	F	F	F	F	F	F	F	F	F	F	F	F	F	F	0.598253	1
1318	F	F	T	F	F	F	F	F	F	F	F	F	F	F	F	F	F	F	F	F	F	F	F	T	F	F	F	F	F	F	F	F	F	F	F	F	F	F	F	F	F	F	F	F	F	F	F	F	F	F	F	F	F	F	F	F	F	F	F	F	F	F	F	F	T	F	F	F	F	F	F	F	F	T	F	F	F	F	F	F	F	F	F	F	F	F	F	F	F	F	F	F	F	F	F	F	F	F	F	F	F	F	F	F	F	0.235723	1
1319	F	F	F	F	F	F	F	F	F	F	F	F	F	F	F	F	F	F	F	F	F	F	F	F	F	F	F	F	F	F	F	F	F	F	F	F	F	F	F	F	F	F	F	F	F	F	F	F	F	F	F	F	F	F	F	F	F	F	F	F	F	F	F	F	F	F	F	F	F	F	F	T	F	T	F	F	F	F	F	F	F	F	F	F	F	F	F	F	F	F	F	F	F	F	F	F	F	F	F	T	T	F	F	F	F	0.0940919	1
1320	F	F	T	F	F	F	F	F	F	F	F	F	F	F	F	T	F	F	F	F	F	F	F	F	F	F	F	F	F	F	F	F	T	F	F	F	F	F	F	F	F	F	F	F	F	F	F	F	F	F	F	T	F	F	F	F	T	F	F	F	F	F	F	T	F	F	F	F	F	F	F	F	F	T	F	F	F	F	F	F	F	F	F	F	T	F	F	F	F	F	F	F	F	F	F	F	F	F	F	F	F	F	F	F	F	8.94118	0
1321	F	F	F	F	F	F	F	F	F	F	F	F	F	F	F	F	F	F	F	F	F	F	F	F	F	F	F	F	F	F	F	F	F	F	F	F	F	F	F	F	F	F	F	F	F	F	F	F	F	F	F	F	F	F	F	F	F	F	F	F	F	F	F	F	F	F	F	F	F	F	F	F	F	F	F	F	F	F	F	F	F	F	F	F	F	F	F	F	F	F	F	F	F	F	F	F	F	F	F	F	F	F	F	F	F	1.2521	1
1322	F	F	T	F	F	F	F	F	F	F	F	F	T	F	F	F	F	T	F	F	F	F	F	F	F	F	F	F	F	F	F	F	F	F	F	F	F	F	F	T	F	F	F	F	F	F	F	F	F	F	F	F	F	T	T	F	F	F	F	F	F	F	F	F	F	F	T	F	F	F	F	F	F	F	F	F	F	F	F	F	F	F	F	F	F	F	F	F	F	F	F	F	F	F	F	F	F	F	F	F	F	F	F	F	F	5.73085	0
1323	F	F	F	F	F	F	F	F	F	F	F	F	T	F	F	F	F	F	F	F	F	F	F	F	F	F	F	F	F	F	F	F	F	F	F	F	F	T	F	F	F	F	F	F	F	F	F	F	F	F	F	F	T	F	F	F	F	F	F	F	F	F	F	T	F	F	T	F	F	F	F	F	F	F	F	F	F	F	F	F	F	F	F	F	F	F	F	F	F	F	F	F	F	F	F	F	F	F	F	F	F	F	F	F	F	1.53173	1
1324	F	F	F	F	F	F	F	F	F	F	F	F	F	F	T	F	F	F	F	F	T	F	F	F	F	F	F	T	F	F	F	F	F	F	F	F	F	T	F	F	F	F	F	F	F	F	F	F	F	F	F	F	F	F	F	F	F	F	F	F	F	F	F	F	F	F	F	F	F	F	F	F	F	F	F	F	F	F	F	F	F	F	F	F	F	F	F	F	F	F	F	F	F	F	F	F	F	F	F	F	F	F	F	F	F	0.477024	1
1325	F	F	T	F	F	F	F	F	F	F	F	F	F	F	F	F	F	F	F	F	F	F	F	F	F	F	F	F	F	F	F	F	F	F	F	F	F	F	F	F	F	F	F	F	F	F	F	F	F	F	F	F	F	F	F	F	F	F	F	F	F	F	F	F	F	F	F	F	F	F	F	F	F	T	F	F	F	F	F	F	F	F	F	F	F	F	F	F	F	F	F	F	F	F	F	F	F	F	F	F	F	F	F	F	F	0.503282	1
1326	F	F	F	F	F	F	F	F	F	T	F	F	F	F	F	F	F	F	F	F	F	F	F	F	F	F	F	F	F	F	F	F	F	F	F	F	F	F	F	F	F	F	F	F	F	F	F	F	F	F	F	F	F	F	F	F	F	F	F	F	F	F	F	F	F	F	F	F	F	F	F	F	F	F	F	F	F	F	F	F	F	F	F	F	F	F	F	F	F	F	F	F	F	F	F	F	F	F	F	F	F	F	F	F	F	1.24797	1
1327	F	F	F	F	F	F	F	F	F	F	F	F	F	F	F	F	F	F	F	F	F	F	F	F	F	F	F	F	F	F	F	F	F	F	F	F	F	F	F	F	F	F	F	F	F	F	F	F	F	F	F	T	F	F	F	F	F	F	F	F	F	F	F	F	F	F	F	F	T	F	F	F	F	F	F	F	F	F	F	F	F	F	F	F	T	F	F	F	F	F	F	F	F	F	F	F	F	F	F	F	F	F	F	F	F	0.915966	0
1328	F	F	T	F	F	F	F	F	F	F	F	F	F	F	T	F	F	F	F	F	F	F	F	F	F	F	F	F	F	F	F	F	F	F	F	F	F	F	F	F	F	F	F	F	F	F	F	F	F	F	F	F	F	F	F	F	F	F	F	F	F	F	F	F	F	F	F	F	T	F	F	F	F	F	F	F	F	F	F	F	F	F	F	F	F	F	F	F	F	F	F	F	F	F	F	F	F	F	F	F	F	F	F	F	F	0.641686	1
1329	F	F	F	F	F	F	F	F	F	F	F	F	F	F	F	F	F	F	F	F	F	F	F	F	F	F	F	F	F	F	F	F	F	F	F	F	F	F	F	F	F	F	F	F	F	F	F	F	F	F	F	F	F	F	F	F	F	F	F	F	F	F	F	F	F	F	F	F	F	F	F	F	F	F	F	F	F	F	F	F	F	F	F	F	F	F	F	F	F	F	F	F	F	F	F	F	F	F	F	F	F	F	F	F	F	0.682135	1
1330	F	F	F	F	F	F	F	F	F	F	F	F	F	F	F	F	F	F	F	F	F	F	F	F	F	F	F	F	F	F	F	F	F	F	F	F	F	F	F	F	F	F	F	F	F	F	F	F	F	F	F	F	F	F	F	F	F	F	F	F	F	F	F	F	F	F	F	F	F	F	F	F	F	F	F	F	F	F	F	F	F	F	F	F	F	F	F	F	F	F	F	F	F	F	F	F	F	F	F	F	F	F	F	F	F	2.11354	0
1331	F	F	F	F	F	F	F	F	F	F	F	F	F	F	F	F	F	F	F	F	F	F	F	F	F	F	F	F	F	F	F	F	F	F	F	F	F	F	F	F	F	F	F	F	F	F	F	F	F	F	F	F	F	F	F	F	F	F	F	F	F	F	F	F	F	F	F	F	F	F	F	F	F	F	F	F	F	F	F	F	F	F	F	F	F	F	F	F	F	F	F	F	F	F	F	F	F	F	F	F	F	F	F	F	F	0.184739	1
1332	F	T	F	F	F	F	F	F	F	F	F	F	F	F	F	F	F	F	F	F	F	F	F	F	F	F	F	F	F	T	F	F	F	F	F	F	F	F	F	F	F	F	F	F	F	F	F	F	F	F	F	F	F	F	F	F	F	F	F	F	F	F	F	F	F	F	F	F	T	F	F	F	F	F	F	F	F	F	F	F	F	F	F	F	F	F	F	F	F	F	F	F	F	F	F	F	F	F	F	F	F	F	F	F	F	2.43529	0
1333	F	F	F	F	F	F	F	F	F	F	F	F	F	F	F	F	F	F	F	F	F	F	F	F	F	F	F	F	F	F	F	F	F	F	F	F	F	F	F	F	F	F	F	F	F	F	F	F	F	F	F	F	F	F	F	F	F	F	F	F	F	F	F	F	F	F	F	F	F	F	F	F	F	F	F	F	F	F	F	F	F	F	F	F	F	F	F	F	F	F	F	F	F	F	F	F	F	F	F	F	F	F	F	F	F	1.81258	1
1334	F	F	F	F	F	F	F	F	F	F	F	F	F	F	F	F	F	F	F	F	F	F	F	F	F	F	F	F	F	F	F	F	F	F	F	F	F	F	F	F	F	F	F	F	F	F	F	F	F	F	F	F	F	F	F	F	T	F	F	F	F	F	F	F	F	F	F	F	F	F	F	F	F	F	F	F	F	F	F	F	F	F	F	F	F	F	F	F	F	F	F	F	F	F	F	F	F	F	F	F	T	F	F	F	F	2.97887	1
1335	F	F	F	F	F	F	F	F	F	F	F	F	F	F	F	F	F	T	F	F	F	F	F	F	F	F	F	F	F	F	F	F	F	F	F	F	F	F	F	F	F	T	F	F	F	F	F	F	F	F	F	F	F	F	F	F	F	F	F	F	F	F	F	F	F	F	F	F	F	F	F	F	F	F	F	F	F	F	F	F	F	F	F	F	F	F	F	F	F	F	F	F	F	F	F	F	F	F	T	T	T	F	F	F	F	0.516807	1
1336	F	F	F	F	F	F	F	F	F	F	F	F	F	F	T	F	F	F	F	F	T	F	F	F	F	F	F	T	T	F	F	F	F	F	F	F	F	F	F	F	F	F	F	F	F	F	F	F	F	F	F	F	F	F	F	F	F	F	F	F	F	F	F	F	F	F	F	F	F	F	F	F	F	F	F	F	F	F	F	F	F	F	F	F	F	F	F	F	F	F	F	F	F	F	F	F	F	F	F	F	F	F	F	F	F	1.13839	1
1337	F	F	F	F	F	F	F	F	F	F	F	F	F	F	F	F	F	F	F	F	F	F	F	F	F	F	F	F	F	F	F	F	T	F	F	F	F	F	T	F	F	F	T	F	F	F	F	F	F	F	F	T	F	F	F	F	F	F	F	F	F	F	F	F	F	F	F	F	F	F	F	F	F	F	F	F	F	F	F	F	F	F	F	F	F	F	F	F	F	F	F	F	F	F	F	T	F	T	F	F	T	F	F	F	F	0.161572	1
1338	F	F	F	F	F	T	F	F	F	F	F	F	F	F	F	F	F	F	F	F	F	F	F	F	F	F	F	F	F	F	F	F	F	F	F	F	F	F	F	F	F	F	F	F	F	F	F	F	F	F	F	F	F	F	F	F	F	F	F	F	F	F	F	F	F	F	F	F	F	F	F	F	F	F	F	F	F	F	F	F	F	F	F	F	F	F	F	T	F	F	F	F	F	F	F	F	F	F	F	F	F	F	F	F	F	2.59016	1
1339	F	F	T	F	F	F	F	F	F	F	F	F	F	F	F	F	F	T	F	F	F	F	T	F	F	T	F	F	F	T	F	F	F	T	F	F	F	T	F	F	F	F	T	T	F	T	F	F	F	F	F	F	F	F	F	F	F	F	F	F	F	F	T	F	F	T	F	F	F	F	F	F	F	F	F	F	F	F	F	F	F	F	F	F	F	F	F	F	F	F	F	F	F	F	F	F	F	F	F	F	F	F	F	F	F	4.11712	0
1340	F	F	F	F	F	F	F	F	F	F	F	F	F	F	T	F	F	F	F	F	F	F	F	F	F	F	F	F	F	F	F	F	F	F	F	F	T	F	F	F	F	F	F	F	F	F	F	F	F	F	F	F	F	F	F	F	F	F	F	F	F	F	F	F	F	F	F	F	F	F	F	F	F	F	F	F	F	F	F	F	F	F	F	F	F	F	F	F	F	F	F	F	F	F	F	F	F	F	F	F	F	F	F	F	F	2.53392	1
1341	F	F	F	F	F	F	F	F	F	F	F	F	F	F	F	F	F	F	F	F	F	F	F	F	F	F	F	F	F	F	F	F	F	F	F	F	F	F	F	F	F	F	F	F	F	F	F	F	F	F	F	F	F	F	F	F	F	F	F	F	F	F	F	F	T	F	F	F	T	F	F	F	F	F	F	F	F	F	F	F	F	F	F	F	F	F	F	F	F	F	F	F	F	F	F	F	F	F	F	F	F	F	F	F	F	0.25031	1
1342	F	F	F	F	F	F	F	F	F	F	F	F	F	F	F	F	F	F	F	F	F	F	F	F	F	F	F	F	F	F	F	F	F	F	F	F	F	F	F	F	F	F	F	F	F	F	F	F	F	F	F	F	F	F	F	F	F	F	F	F	F	F	F	F	F	F	F	F	T	F	F	F	F	F	F	F	F	F	F	F	F	F	F	F	F	F	F	F	F	F	F	F	F	F	F	F	F	F	F	F	F	F	F	F	F	1.08333	1
1343	F	F	F	F	F	T	T	F	F	F	F	F	F	F	F	F	F	F	F	F	F	F	F	F	F	F	F	F	F	F	F	F	F	F	F	F	F	F	F	F	F	F	F	F	F	F	F	F	F	F	F	T	F	F	F	F	F	F	F	F	F	F	F	F	F	F	F	F	F	T	F	F	F	F	F	F	F	F	F	F	F	F	F	F	F	F	F	F	F	F	F	F	F	F	F	F	F	F	F	F	F	F	F	F	F	0.623529	1
1344	F	F	F	F	F	F	F	F	F	F	F	F	F	F	F	F	F	F	F	F	F	F	F	T	F	T	F	F	F	F	F	F	F	F	F	F	F	F	T	F	F	F	T	F	F	F	F	F	F	F	F	F	F	F	F	F	F	F	F	F	F	F	F	F	F	F	F	F	T	F	F	F	F	F	F	F	F	F	F	T	F	F	F	F	F	F	F	F	F	F	F	F	F	F	F	T	F	T	F	F	F	F	F	F	F	1.91266	0
1345	F	F	T	F	F	F	F	F	F	F	T	F	F	F	F	F	F	F	F	F	F	F	F	F	F	F	F	F	F	F	F	F	F	F	F	F	F	F	F	T	F	T	F	F	F	F	F	F	F	F	F	F	F	F	F	F	F	F	F	F	F	F	F	F	F	F	F	F	F	F	F	F	T	F	F	F	F	F	F	F	F	F	F	F	F	F	F	F	F	F	F	F	F	F	F	F	F	F	F	F	F	F	F	F	F	0.432773	1
1346	F	F	F	F	F	F	F	F	F	F	F	F	F	F	F	F	F	F	F	F	F	F	F	F	F	F	F	F	F	F	F	F	F	F	F	F	F	F	F	F	F	F	F	F	F	F	F	F	F	F	F	F	F	F	F	F	F	F	F	F	F	F	F	F	F	F	F	F	F	F	F	F	F	F	F	F	F	F	F	F	F	F	F	F	F	F	F	F	F	F	F	T	F	F	F	F	F	F	F	F	F	F	F	F	F	1.44177	1
1347	F	F	F	F	F	F	F	F	F	F	F	T	F	F	F	F	F	F	F	F	F	F	F	F	F	F	F	F	F	F	F	F	F	F	F	F	F	F	T	F	F	T	F	F	F	F	F	F	F	F	F	T	F	F	F	F	F	F	F	F	F	F	F	F	F	F	F	F	F	F	F	F	F	T	F	F	F	F	F	F	F	F	F	F	F	F	F	F	F	F	F	F	F	F	F	F	F	F	F	F	F	F	F	F	F	1.86463	1
1348	F	F	F	F	F	F	F	F	F	F	F	F	F	F	F	F	F	F	F	F	F	F	F	F	F	F	F	F	F	F	F	F	F	F	F	F	F	F	F	F	F	F	F	F	F	F	F	F	F	F	F	T	F	F	F	F	F	F	F	F	F	F	F	F	F	F	F	F	T	F	F	F	F	F	F	F	F	F	F	T	F	F	F	F	T	F	F	F	F	F	F	F	F	F	F	F	F	F	F	F	F	F	F	F	F	0.294118	1
1349	F	F	F	F	F	T	F	F	T	F	F	F	F	F	F	F	F	F	F	F	F	F	F	F	F	F	F	F	F	F	F	F	F	F	F	F	F	F	F	F	F	F	F	F	F	F	F	F	F	F	F	T	F	F	F	F	F	F	F	F	F	F	F	F	F	F	F	F	F	T	F	F	F	F	F	F	F	F	F	F	T	F	T	F	F	F	F	F	F	F	F	F	F	F	F	F	F	F	F	F	F	F	F	F	F	0.00656455	1
1350	F	F	F	F	F	F	F	F	F	F	F	F	F	F	F	F	F	F	F	F	F	F	F	F	F	F	F	F	F	F	F	F	F	F	F	F	F	F	F	F	F	F	F	F	F	F	F	F	F	F	F	F	F	F	T	F	F	F	F	F	F	F	F	F	F	F	F	F	F	F	F	F	F	T	F	F	F	F	F	F	F	F	F	F	F	F	F	F	T	F	F	F	F	F	F	F	F	F	F	F	F	T	F	F	F	1.9081	1
1351	F	F	F	F	F	F	F	F	F	F	F	F	F	F	F	F	F	T	F	F	F	F	F	F	F	F	F	F	F	F	F	F	F	F	F	F	F	F	T	F	F	T	F	F	F	F	F	F	F	F	F	T	F	F	F	F	F	F	F	F	F	F	F	F	F	F	F	F	F	F	F	F	F	F	F	F	F	F	F	F	F	F	F	F	F	F	F	F	F	F	F	F	F	F	F	F	F	F	F	F	F	F	F	F	F	0.256303	1
1352	F	T	F	F	T	F	F	F	F	F	F	F	F	F	F	F	F	F	F	F	F	F	F	F	F	F	F	F	F	T	F	F	F	F	F	F	F	T	F	F	F	F	F	F	F	F	F	F	F	F	F	F	F	F	F	F	F	F	F	F	F	F	F	F	F	F	F	F	F	F	F	F	T	T	F	F	F	F	F	F	F	F	F	F	F	F	F	F	F	F	F	F	F	F	F	F	F	F	F	F	F	F	F	F	F	1.00541	0
1353	F	T	F	F	F	F	F	T	F	F	F	F	F	F	F	F	F	F	F	F	F	F	F	F	F	F	F	F	F	F	F	F	F	F	F	F	F	F	F	F	F	F	F	F	F	F	F	F	F	F	F	F	F	T	F	F	F	F	F	F	F	F	F	F	F	F	F	F	T	F	F	F	F	F	F	F	F	F	F	F	F	F	F	F	F	F	F	F	F	F	F	F	F	F	F	F	F	F	F	F	F	F	F	F	F	0.220884	1
1354	F	F	T	F	F	F	F	F	F	F	F	F	T	F	F	F	F	F	F	F	F	F	F	F	F	F	F	F	F	F	F	F	F	F	F	F	F	F	F	F	F	F	F	F	F	F	F	F	F	F	F	F	F	F	F	F	F	F	F	F	F	F	F	F	F	F	T	F	F	F	F	F	F	F	F	F	F	F	F	F	F	F	F	F	F	F	F	F	F	F	F	F	F	F	F	F	F	F	F	F	F	F	F	F	F	2.40027	0
1355	F	F	F	T	F	F	F	F	F	F	F	F	T	F	F	F	F	F	F	F	F	F	F	F	F	F	F	F	F	F	F	F	F	F	F	F	F	F	F	F	F	F	F	F	F	F	F	F	F	F	F	F	F	F	T	F	F	F	F	F	F	F	T	F	F	F	T	F	T	F	F	F	F	T	F	F	F	F	F	F	F	F	F	F	F	F	F	F	F	F	F	F	F	F	F	F	F	F	F	F	F	F	T	F	F	0.124324	1
1356	F	F	F	F	F	F	F	F	F	F	F	F	F	F	F	F	F	F	F	F	F	F	F	F	F	F	F	F	F	F	F	F	F	F	F	F	F	F	F	F	F	F	F	F	F	F	F	F	F	F	F	F	F	F	F	F	F	F	F	F	F	F	F	F	F	F	F	F	F	F	F	F	F	F	F	F	F	F	F	F	F	F	F	F	F	F	F	F	F	F	F	F	F	F	F	F	F	F	F	F	F	F	F	F	F	0.305221	1
1357	F	F	F	T	F	F	F	F	F	F	T	F	F	F	F	F	T	T	F	F	F	F	T	F	F	F	F	T	F	T	F	F	F	T	F	F	T	F	F	F	F	T	F	F	F	F	F	F	F	F	F	F	F	F	F	F	F	F	F	F	F	F	F	F	F	F	F	F	F	F	F	F	F	F	F	F	F	F	F	F	F	F	F	F	F	F	F	F	F	F	F	F	F	F	F	F	F	F	F	T	T	F	F	F	F	6.8952	0
1358	F	T	F	F	F	F	F	F	F	F	F	F	F	F	F	F	F	T	F	F	F	F	F	F	F	F	F	F	F	T	F	F	F	F	F	F	F	F	F	F	F	F	T	F	F	F	F	F	F	F	F	F	F	F	F	F	F	F	F	F	F	F	F	F	F	F	F	F	F	F	F	F	T	F	F	F	F	T	F	F	F	F	F	F	F	F	F	F	F	F	F	F	F	F	F	F	F	F	F	F	F	F	F	F	F	0.389776	0
1359	F	F	F	F	F	F	T	F	F	F	F	F	F	F	F	F	F	F	F	F	F	F	F	F	F	F	F	F	F	F	F	F	F	F	F	F	F	F	F	F	F	F	F	F	F	F	F	F	F	F	F	F	F	F	F	F	F	F	F	F	F	F	F	F	F	F	F	F	T	F	F	F	F	F	F	F	F	F	F	F	F	F	F	F	F	F	F	F	F	F	F	F	F	F	F	F	F	F	F	F	F	F	F	F	F	1.26464	0
1360	F	F	F	F	F	F	F	F	F	F	F	F	F	F	F	F	F	F	F	F	F	F	F	F	F	F	F	F	F	F	F	F	F	F	F	F	F	F	F	F	F	T	F	F	F	F	F	F	F	F	F	F	F	F	F	F	F	F	F	F	F	F	F	F	F	F	F	F	F	F	F	F	F	F	F	F	F	F	F	F	F	F	F	F	T	F	F	F	T	F	F	F	F	F	F	F	F	F	F	F	F	F	F	F	F	3.27571	1
1361	F	F	F	F	F	F	F	F	F	F	T	F	F	F	F	F	F	T	F	F	F	F	F	F	F	F	T	F	F	F	F	F	F	F	F	F	F	F	T	F	F	F	T	F	F	F	F	F	F	F	F	F	F	F	F	F	F	F	F	F	F	F	F	F	F	T	F	F	F	F	F	F	F	F	F	F	F	F	F	F	F	F	F	F	F	F	F	F	F	F	F	F	F	F	F	F	F	F	F	F	F	F	F	F	F	2.73874	0
1362	F	F	T	F	F	F	F	F	F	F	F	F	F	F	T	F	F	F	F	F	F	F	F	F	F	F	F	F	F	F	F	F	F	F	F	F	F	F	F	F	F	T	F	F	F	F	F	F	F	F	F	F	F	F	F	F	F	F	F	F	F	F	F	F	F	F	F	F	F	F	F	F	F	F	F	F	F	F	F	F	F	F	F	F	F	F	F	F	F	F	F	F	F	F	F	F	F	F	F	F	F	F	F	F	F	2.88378	1
1363	F	F	F	F	F	F	F	F	F	F	F	F	F	F	F	F	F	F	F	F	F	F	F	T	F	F	F	F	F	F	F	F	F	F	F	F	F	F	F	F	F	F	F	F	F	F	F	F	F	F	F	T	F	F	F	F	F	F	F	F	F	F	F	F	F	F	F	F	F	T	F	F	F	F	F	F	F	F	F	F	F	F	F	F	F	F	F	F	F	F	F	F	F	F	F	F	F	F	F	F	F	F	F	F	F	1.40588	0
1364	F	F	F	F	T	F	F	F	F	F	F	F	F	F	F	F	F	F	F	F	F	F	F	F	F	F	F	F	F	F	F	F	F	F	F	F	F	F	F	F	F	F	F	F	F	F	F	F	F	F	F	F	F	F	F	F	F	F	F	F	F	F	F	F	F	F	F	F	T	F	F	F	F	F	F	F	F	F	F	F	F	F	F	F	F	F	F	F	F	F	F	F	F	F	F	T	F	T	F	F	T	F	F	F	F	0.246319	1
1365	F	F	T	F	F	F	F	F	F	F	F	F	F	F	F	F	F	F	F	F	F	F	F	F	F	F	F	F	F	F	F	F	F	F	F	F	F	F	F	F	F	T	F	F	F	F	F	F	F	F	F	F	F	F	F	F	F	F	F	F	F	F	F	F	F	F	F	F	F	F	F	F	F	F	F	F	F	F	F	F	F	F	F	F	F	F	F	F	F	F	F	F	F	F	F	F	F	F	F	F	F	F	F	F	F	0.567308	1
1366	F	F	F	F	F	F	F	F	F	F	F	F	F	F	F	F	F	F	F	F	F	F	F	F	F	F	F	F	F	F	F	F	F	F	F	F	F	F	F	F	F	F	F	F	F	F	F	F	F	F	F	F	F	F	F	F	F	F	F	F	F	F	T	F	F	F	F	F	F	F	F	T	F	T	F	F	F	F	F	F	F	F	F	F	F	F	F	F	F	F	F	F	F	F	F	F	F	F	F	F	F	F	F	F	F	0.596639	1
1367	F	F	F	F	F	F	F	F	F	F	F	F	F	F	F	F	F	F	F	F	F	F	F	F	F	F	F	F	F	F	F	F	F	F	F	F	F	F	F	F	F	F	F	F	F	F	F	F	F	F	F	F	F	F	F	F	F	F	F	F	F	F	F	F	F	F	F	F	F	F	F	F	F	F	F	F	F	F	F	F	F	F	F	F	F	F	F	F	F	F	F	F	F	F	F	F	F	F	F	F	F	F	F	F	F	0.13253	0
1368	F	F	F	F	F	F	F	F	F	F	F	F	F	F	F	F	F	F	F	F	F	F	F	F	F	F	F	F	F	F	F	F	F	F	F	F	F	F	F	F	F	F	F	F	F	F	F	F	F	F	F	T	F	F	F	F	F	F	F	F	F	F	F	F	F	F	F	F	F	F	F	F	F	F	F	F	F	F	F	F	F	F	F	F	F	F	F	F	F	F	F	F	F	F	F	F	F	F	F	F	F	F	F	F	F	0.042623	1
1369	F	F	F	F	F	F	F	F	F	F	F	F	F	F	F	F	F	F	F	F	F	F	F	F	F	F	F	F	F	F	F	F	F	F	F	F	F	F	F	F	F	F	F	F	F	F	F	F	F	F	F	F	F	F	F	F	F	F	F	F	F	F	F	F	F	F	F	F	F	F	F	F	F	F	F	F	F	F	F	F	F	F	T	F	F	F	F	F	F	F	F	F	F	F	F	F	F	F	F	F	F	F	F	F	F	0.744731	1
1370	F	F	T	F	F	F	F	F	F	F	F	F	F	F	F	F	F	T	F	F	F	F	F	F	F	F	F	F	F	F	F	F	F	F	F	F	F	F	F	F	F	T	F	F	F	F	F	F	F	F	F	T	F	F	T	F	F	F	F	F	F	F	F	F	F	F	F	F	F	F	F	F	F	F	F	F	F	F	F	F	F	F	F	F	F	F	F	F	F	F	F	F	F	F	F	F	F	F	F	F	F	F	F	F	F	2.21788	1
1371	F	F	F	T	F	F	F	F	F	F	F	F	F	F	F	F	F	F	F	F	F	F	F	F	F	T	F	T	F	F	F	F	F	F	F	F	F	F	T	F	F	F	F	F	T	F	F	T	F	F	F	F	F	F	F	F	F	F	F	F	F	F	F	F	F	F	F	F	F	F	F	T	F	T	F	F	F	F	F	F	F	F	F	F	F	F	F	F	F	F	F	F	F	F	F	F	F	F	T	F	T	F	F	F	F	0.975904	1
1372	F	F	T	F	F	F	F	F	F	F	F	F	F	F	F	F	F	F	T	F	F	F	F	F	F	F	F	F	F	F	F	F	F	F	F	F	F	F	F	F	F	F	F	F	F	F	F	F	F	F	F	F	F	F	T	F	F	F	F	F	F	F	F	F	F	F	F	F	F	F	F	F	F	F	F	F	F	F	F	F	F	F	F	F	F	F	F	F	F	F	F	F	F	F	F	F	F	F	F	F	F	F	F	F	F	2.1441	0
1373	F	F	F	T	F	F	F	F	F	F	T	T	F	F	F	F	F	F	F	F	F	F	F	F	F	F	F	F	F	T	F	F	F	F	F	F	F	F	F	F	F	F	F	F	F	F	F	F	F	F	F	F	F	F	F	F	F	F	F	F	F	F	F	F	F	F	F	F	F	F	F	F	F	F	F	F	F	F	F	F	F	F	F	T	F	F	T	F	F	F	F	F	F	F	F	F	F	F	F	F	F	F	F	F	F	0.225383	1
1374	F	F	F	F	F	F	F	F	F	F	F	F	F	F	F	F	F	F	F	F	F	F	F	F	F	F	F	F	F	F	F	F	F	F	F	F	F	F	F	F	F	F	F	F	F	F	F	F	F	F	F	F	F	F	F	F	F	F	F	F	F	F	F	T	F	F	F	F	F	T	F	F	F	F	F	F	F	F	F	F	F	F	F	F	F	F	F	F	T	F	F	F	F	F	F	F	F	F	F	F	F	F	F	F	F	0.198126	0
1375	T	F	F	F	F	F	F	F	F	F	F	F	F	F	F	F	F	F	F	F	F	F	F	F	F	F	F	F	F	F	F	F	F	F	F	F	F	F	F	F	F	F	F	F	F	F	F	F	F	F	F	F	F	F	F	F	F	F	F	F	F	F	F	F	F	F	F	F	F	F	F	T	F	T	F	F	F	F	F	F	F	F	F	F	F	F	F	F	F	F	F	F	F	F	F	F	F	F	F	F	F	F	F	F	F	0.17377	1
1376	F	F	T	F	F	F	F	F	F	F	F	F	F	F	F	F	F	F	F	F	F	F	F	T	F	F	F	F	F	F	F	F	F	F	F	F	F	F	F	F	F	F	F	F	F	F	F	F	F	F	F	F	F	F	F	F	F	F	F	F	F	F	F	F	F	F	F	F	F	F	F	F	F	F	F	F	T	F	F	F	F	F	F	F	F	F	F	F	F	F	F	F	F	F	F	F	F	F	F	F	F	F	F	F	F	0.901532	0
1377	F	F	T	F	F	F	F	F	F	F	F	F	F	F	F	F	F	T	F	F	F	F	F	F	F	F	T	F	F	F	F	F	F	F	F	T	F	T	F	F	F	T	F	F	F	F	F	F	F	F	F	F	F	F	F	F	F	F	F	F	F	F	F	F	F	F	F	F	F	F	F	F	F	F	F	F	F	F	F	F	F	F	F	F	F	F	F	F	F	F	F	F	F	F	F	F	F	F	F	F	F	F	F	F	F	0.892779	1
1378	F	F	F	F	F	F	F	F	F	F	F	F	F	F	F	F	F	T	F	F	F	F	F	F	F	F	F	F	F	F	F	F	F	F	F	F	F	F	F	F	F	F	F	F	F	F	F	F	F	F	F	F	F	F	F	F	F	F	F	F	F	F	F	F	F	F	F	F	F	F	F	F	F	T	F	F	F	F	F	F	F	F	F	F	F	F	F	F	F	F	F	F	F	F	F	F	F	F	F	F	F	F	F	F	F	24.486	0
1379	F	F	F	F	F	F	F	F	F	F	F	F	F	F	F	F	F	F	F	F	F	F	F	F	F	T	F	F	F	F	F	F	F	F	F	T	F	T	F	F	F	F	F	F	F	F	F	F	F	F	F	F	F	F	F	F	F	F	F	F	F	F	F	F	F	F	F	F	F	F	F	F	F	F	F	F	F	F	F	F	F	F	F	F	F	F	F	F	F	F	F	F	F	F	F	F	F	F	F	F	F	T	F	F	F	1.66083	1
1380	F	F	T	F	F	F	F	F	F	F	F	F	F	F	F	F	F	F	F	F	F	F	F	F	F	F	F	F	F	F	F	F	F	F	F	F	F	F	F	F	F	F	F	F	F	F	F	F	F	F	F	F	F	F	F	F	F	F	F	F	F	F	T	F	F	F	F	F	F	F	F	F	F	F	F	F	F	F	F	F	F	F	F	F	F	F	F	F	F	F	F	F	F	F	F	F	F	F	F	F	F	F	F	F	F	0.680672	1
1381	F	F	T	F	F	F	F	F	F	F	F	F	F	F	F	F	F	F	F	F	F	F	F	F	F	F	F	T	F	F	F	F	F	F	F	F	F	T	F	F	F	F	F	F	F	F	F	F	F	F	F	F	F	F	F	F	F	F	F	F	F	F	F	F	F	T	F	F	F	T	F	F	F	T	F	F	F	F	F	F	F	F	F	F	F	T	F	F	F	F	F	F	F	F	F	F	F	F	T	F	T	F	F	F	F	0.121821	1
1382	F	F	F	F	F	F	F	F	F	F	F	F	F	F	F	F	F	F	F	F	F	F	F	F	F	T	F	F	F	T	F	F	F	F	F	F	F	F	F	F	F	F	F	F	F	F	F	F	F	F	F	F	F	F	F	F	F	F	F	F	F	F	F	F	F	F	F	F	F	F	F	F	F	T	F	F	F	F	F	F	F	F	F	F	F	F	F	F	F	F	F	F	F	F	F	F	F	F	F	F	F	F	F	F	F	4.80857	0
1383	F	F	F	F	F	F	F	F	F	F	F	F	F	F	T	F	F	F	F	F	T	F	F	F	F	F	F	F	F	F	F	F	F	F	F	F	F	F	F	F	F	F	F	F	F	F	F	F	F	F	F	F	F	F	F	F	F	F	F	F	F	F	F	F	F	F	F	F	F	F	F	F	F	T	F	F	F	F	F	F	F	F	F	F	F	F	F	F	F	F	F	F	F	F	F	F	F	F	F	F	F	F	F	F	F	0.18038	1
1384	F	F	F	F	F	F	F	F	F	F	T	F	F	F	F	T	F	F	F	F	F	F	F	F	F	F	F	F	F	F	F	F	F	F	F	F	F	F	F	F	F	F	F	F	F	F	F	F	F	F	F	F	F	F	T	T	F	F	F	F	F	F	F	F	F	F	F	F	F	F	F	F	F	F	F	F	F	F	F	F	F	F	F	F	F	F	F	F	F	F	F	F	F	F	F	F	F	F	F	F	F	F	F	F	F	1.47541	1
1385	F	F	T	F	F	F	F	F	F	F	F	F	F	F	F	F	F	F	F	F	F	F	F	F	F	F	F	F	F	F	F	F	F	F	F	F	F	F	F	F	F	F	F	F	F	F	F	F	F	F	F	F	F	F	F	F	F	F	F	F	F	F	F	F	F	F	F	F	F	F	F	F	F	F	F	F	F	F	F	F	F	F	F	F	F	F	F	F	F	F	F	F	F	F	F	F	F	F	F	F	F	F	F	F	F	0.4	1
1386	F	F	F	F	T	F	F	F	F	F	F	F	F	F	F	F	F	F	F	F	F	F	F	F	F	F	F	F	F	F	F	F	F	F	F	F	F	F	F	F	F	F	F	F	F	F	F	F	F	F	F	T	F	F	F	F	F	F	F	F	F	F	F	F	F	F	F	F	T	F	F	F	F	T	F	T	F	F	F	F	T	F	F	F	T	F	F	F	F	T	F	F	F	F	F	F	F	F	F	F	F	F	F	F	F	0.121849	1
1387	F	F	F	F	F	F	F	F	F	F	F	F	F	F	F	F	F	F	F	F	F	F	F	F	F	F	F	F	F	T	F	F	T	F	F	F	F	F	T	F	F	F	F	F	F	F	F	F	F	F	F	F	F	F	F	T	F	F	F	F	F	F	F	F	F	F	F	F	F	F	F	F	F	F	F	F	F	F	F	F	F	F	F	F	F	F	F	F	F	F	F	F	F	F	F	F	F	F	F	F	F	F	F	F	F	0.891892	0
1388	F	F	F	F	F	F	F	F	F	F	F	F	F	F	F	F	F	F	F	F	F	F	F	F	F	F	F	F	F	F	F	F	F	F	F	F	F	F	F	F	F	F	F	F	F	F	F	F	F	F	F	F	F	F	F	F	F	F	F	F	F	F	F	F	F	F	F	F	F	F	F	F	F	F	F	F	F	F	F	F	F	F	F	F	F	F	F	F	F	F	F	F	F	F	F	F	F	F	F	F	F	F	F	F	F	4.55142	0
1389	F	F	F	F	F	F	F	F	F	F	T	F	F	F	F	F	F	T	F	F	F	F	F	F	F	F	F	F	F	F	F	F	F	F	F	F	F	F	F	F	F	F	F	F	F	F	F	F	F	F	F	F	F	F	F	F	F	F	F	F	F	F	F	F	F	F	F	F	T	F	F	F	F	F	F	F	F	F	F	F	F	F	F	F	F	F	F	F	F	F	F	F	F	F	F	F	F	F	F	F	F	F	F	F	F	0.0787746	1
1390	F	F	F	F	F	F	F	F	F	F	F	F	F	F	F	F	F	T	F	F	F	F	F	F	F	F	F	F	F	F	F	F	F	F	F	T	F	F	F	F	F	F	F	F	F	F	F	T	F	F	F	F	F	F	T	F	F	F	F	F	F	F	F	F	F	F	F	F	F	F	F	F	F	F	F	F	F	F	F	F	F	F	F	F	F	F	F	F	T	F	F	F	F	F	F	F	F	F	F	F	F	F	F	F	F	0.672131	0
1391	F	F	T	F	F	F	F	F	F	F	F	F	F	F	F	T	F	F	F	F	F	F	F	F	F	F	F	F	F	F	F	F	F	F	F	F	F	F	T	F	F	F	F	F	F	F	F	F	F	F	F	T	F	F	F	F	F	F	F	F	F	F	F	F	F	F	F	F	F	F	F	F	F	T	F	F	F	T	F	F	F	F	F	F	F	T	F	F	F	F	F	F	T	F	F	F	F	F	F	F	F	F	F	F	F	1.08311	0
1392	F	F	F	F	F	F	F	F	F	F	F	F	F	F	F	F	F	F	F	F	F	F	F	F	F	F	F	F	F	F	F	F	F	F	F	F	F	F	F	F	F	F	F	F	F	F	F	F	F	F	F	F	F	F	F	F	F	F	F	F	F	F	F	F	F	F	F	F	F	F	F	F	F	T	F	F	F	F	F	F	F	F	F	F	F	F	F	F	F	F	F	F	F	F	F	F	F	F	F	F	F	F	F	F	F	0.45733	1
1393	F	F	T	F	F	F	F	F	F	F	F	F	F	F	F	F	T	T	F	F	F	F	T	F	F	F	F	T	F	F	F	F	T	F	F	F	F	F	T	F	F	T	T	F	F	F	F	F	F	F	F	F	F	F	F	F	F	F	F	F	F	F	F	F	F	F	F	F	F	F	F	F	F	F	F	F	F	F	F	F	F	F	F	F	F	F	F	F	F	F	F	F	F	F	F	F	F	F	F	F	F	F	F	F	F	1.60764	0
1394	F	F	F	F	F	F	F	F	F	F	F	F	T	F	F	F	F	F	F	F	F	F	F	F	F	F	F	F	F	F	F	F	F	F	F	F	F	F	F	F	F	F	F	F	F	F	F	F	F	F	F	F	F	F	F	F	F	F	F	F	F	F	F	F	F	F	T	F	F	F	F	F	F	F	F	F	F	F	F	F	F	F	F	F	F	F	F	F	F	F	F	F	F	F	F	F	F	F	F	F	F	F	F	F	F	1.06827	1
1395	F	F	F	F	F	F	F	F	F	F	F	F	F	F	F	F	F	F	F	F	F	F	F	F	F	F	F	F	F	F	F	F	F	F	F	F	F	F	F	F	F	F	F	F	F	F	F	F	F	F	F	F	F	F	F	F	F	F	F	F	F	F	F	F	F	F	F	F	F	F	F	F	F	F	F	F	F	F	F	F	F	F	F	F	F	F	F	F	F	F	F	F	F	F	F	F	F	F	F	F	F	F	F	F	F	0.166302	1
1396	F	F	F	F	F	T	F	F	F	F	T	T	F	F	F	F	F	T	F	F	F	F	F	F	F	T	F	F	F	F	F	F	F	F	F	F	F	F	T	F	F	T	F	F	F	F	F	F	F	F	F	F	F	F	F	F	F	F	F	F	F	F	F	F	F	F	F	F	F	F	F	F	F	F	F	F	F	F	F	F	F	F	F	F	F	F	F	F	F	F	F	F	F	F	F	F	F	F	F	F	F	F	F	F	F	1.06025	0
1397	F	F	F	F	F	F	F	F	F	F	F	F	F	F	F	F	F	F	F	F	F	F	F	F	F	F	F	F	F	F	F	F	F	F	F	F	F	F	F	F	F	F	F	F	F	F	F	F	F	F	F	F	F	F	F	F	F	F	F	F	F	F	F	F	F	F	F	F	F	F	F	F	F	F	F	F	F	F	F	F	F	F	F	F	F	F	F	F	F	F	F	F	F	F	F	F	F	F	F	F	F	F	F	F	F	0.392902	1
1398	F	F	F	F	F	F	F	F	F	F	F	F	F	F	F	F	F	F	F	F	F	F	F	F	F	F	F	F	F	F	F	F	F	F	F	F	F	F	F	F	F	F	F	F	F	F	F	F	F	F	F	F	F	F	F	F	F	F	F	F	F	F	F	F	T	F	F	F	F	F	F	F	F	F	F	F	F	F	F	F	F	F	F	F	F	F	F	F	F	F	F	F	F	F	F	F	F	F	F	F	F	F	F	F	F	1.89076	1
1399	F	F	F	F	F	F	F	F	F	F	F	F	F	F	F	T	F	F	F	F	F	F	F	F	F	F	F	F	F	F	F	F	F	F	F	F	F	F	F	F	F	F	F	F	F	F	F	F	F	F	F	T	F	F	F	F	F	F	F	F	F	F	F	F	F	F	F	F	F	F	F	F	F	T	F	F	F	F	F	F	F	F	F	F	T	F	F	F	F	F	F	F	F	F	F	F	F	F	F	F	F	F	F	F	F	0.4637	0
1400	F	F	F	F	F	F	F	F	F	F	F	F	F	F	F	F	F	F	F	F	F	F	F	F	F	F	F	F	F	F	F	F	F	F	F	F	F	F	F	F	F	F	F	F	F	F	F	F	F	F	F	F	F	F	F	F	F	F	F	F	F	F	F	F	F	F	F	F	F	F	F	F	F	F	F	F	F	F	F	F	F	F	F	F	F	F	F	F	F	F	F	F	F	F	F	F	F	F	F	F	F	F	F	F	F	4.15974	0
1401	F	F	F	F	F	F	F	F	F	F	F	F	F	F	T	F	F	F	F	F	F	F	F	F	F	F	F	F	F	F	F	F	F	F	F	F	F	F	F	F	F	F	F	F	F	F	F	F	F	F	F	T	F	T	F	F	F	F	F	F	F	F	F	F	F	F	F	F	F	F	F	F	F	F	F	F	F	F	F	F	F	F	F	F	F	F	F	F	F	F	F	F	F	F	F	F	F	F	F	F	F	F	F	F	F	0.218487	1
1402	F	F	F	F	F	F	F	F	F	F	F	F	F	F	T	F	F	F	F	F	F	T	F	F	F	F	F	F	F	F	F	F	F	F	F	F	F	F	F	F	F	F	F	F	F	F	F	F	F	F	F	F	F	F	F	F	F	F	F	F	F	F	F	F	F	F	F	F	F	F	F	F	F	F	F	F	F	F	F	F	F	F	F	F	F	F	F	F	F	F	F	F	F	F	F	F	F	F	F	F	F	F	F	F	F	1.74617	1
1403	F	F	T	F	F	F	F	F	F	F	T	F	F	F	F	F	F	T	F	F	F	F	F	F	F	T	F	F	F	F	T	F	F	F	F	T	F	F	T	F	F	F	F	F	F	F	F	F	F	F	F	T	F	F	F	F	F	F	F	F	F	F	F	F	F	F	F	F	F	T	F	F	F	T	F	F	F	F	F	F	F	F	F	F	F	F	F	F	F	F	F	F	F	F	F	F	F	F	F	F	F	F	F	F	F	0.86014	1
1404	F	F	F	F	F	F	F	F	F	F	F	F	F	F	F	F	F	F	F	F	F	F	F	F	F	F	F	F	F	F	F	F	F	F	F	F	F	F	F	F	F	F	F	F	F	F	F	F	F	F	F	F	F	F	F	F	F	F	F	F	F	F	F	F	F	F	F	F	T	F	F	F	T	F	F	F	F	F	F	F	F	F	F	F	F	F	F	F	F	F	F	F	F	F	F	F	F	F	F	F	F	F	F	F	F	0.0188976	0
1405	F	F	F	F	F	F	F	F	F	F	F	F	F	F	F	F	F	F	F	F	F	F	F	F	F	F	F	F	F	F	F	F	F	F	F	F	F	T	F	F	F	T	F	F	F	F	F	F	F	F	F	F	F	F	F	F	F	F	F	F	F	F	F	F	F	F	F	F	F	F	F	F	F	F	F	F	F	F	F	F	F	F	F	F	F	F	F	F	F	F	F	F	F	F	F	F	F	F	F	F	F	F	F	F	F	2.21171	0
1406	F	F	F	F	F	F	F	F	F	F	F	F	F	F	F	F	F	F	F	F	F	F	F	F	F	F	F	F	F	F	F	F	F	F	F	F	F	F	F	F	F	F	F	F	F	F	F	F	F	F	F	F	F	F	F	F	F	F	F	F	F	F	F	F	F	F	F	F	F	F	F	F	F	F	F	F	F	F	F	F	F	F	F	F	F	F	F	F	F	F	F	F	F	F	F	F	F	F	F	F	F	F	F	F	F	0.113445	1
1407	F	F	F	F	F	F	F	F	F	F	F	F	F	F	F	F	F	F	F	F	F	F	F	F	F	F	F	F	F	F	F	F	F	F	F	F	F	F	F	F	F	F	F	F	F	F	F	F	F	F	F	F	F	F	F	F	F	F	F	F	F	F	F	F	F	F	F	F	F	F	F	F	F	F	F	F	F	F	F	F	F	F	F	F	F	F	F	F	F	F	F	F	F	F	F	F	F	F	F	F	F	F	F	F	F	3.27175	0
1408	F	F	F	F	F	F	F	F	F	F	F	F	F	F	F	F	F	F	F	F	F	F	F	F	F	F	F	F	F	F	F	F	F	F	F	F	F	F	F	F	F	F	F	F	F	F	F	F	F	F	F	F	F	T	F	F	F	F	F	F	F	F	F	F	F	F	F	F	F	F	F	F	F	F	F	F	F	F	F	F	F	F	F	F	F	F	F	F	F	F	F	F	F	F	F	F	F	F	F	F	F	T	F	F	F	1.08824	0
1409	F	F	F	F	F	F	F	F	F	F	F	F	F	F	F	F	F	F	F	F	F	F	F	F	F	F	F	F	F	F	F	F	F	F	F	F	F	F	F	F	F	F	F	F	F	F	F	F	F	F	F	F	F	F	F	F	F	F	F	F	F	F	F	F	F	F	F	F	F	F	F	F	F	F	F	F	F	F	F	F	F	F	F	F	F	F	F	F	F	F	F	F	F	F	F	F	F	F	F	F	F	F	F	F	F	2.33479	1
1410	F	F	F	F	F	F	F	F	F	F	F	F	F	F	F	F	F	F	F	F	F	F	F	F	F	F	F	F	F	F	F	F	F	F	F	F	F	F	F	F	F	F	F	F	F	F	F	F	F	F	F	F	F	F	F	F	F	F	F	F	F	F	F	F	F	F	F	F	F	F	F	F	F	F	F	F	F	F	F	F	F	F	F	F	F	F	F	F	F	F	F	F	F	F	F	F	F	F	F	F	F	F	F	F	F	0.490683	1
1411	F	F	F	F	F	F	F	F	F	F	F	F	F	F	F	F	F	F	F	F	F	F	F	F	F	F	F	F	F	F	F	F	F	F	F	F	F	F	F	F	F	F	F	F	F	F	F	F	F	F	F	F	F	F	F	F	F	F	F	F	F	F	F	F	F	F	F	F	T	T	F	F	F	F	F	F	F	F	F	F	F	F	F	F	F	F	F	F	F	F	F	F	F	F	F	F	F	F	F	F	F	F	F	F	F	0.324022	1
1412	F	F	F	F	F	F	F	F	F	F	T	F	F	F	F	F	F	T	F	F	F	F	F	F	F	F	F	F	F	F	F	F	F	F	F	F	F	F	F	F	F	T	F	F	F	F	F	F	F	F	F	F	F	F	F	F	F	F	F	F	F	F	F	T	F	F	F	F	F	F	F	F	F	F	F	F	F	F	F	F	F	F	F	F	F	T	F	F	F	F	F	F	F	F	F	F	F	F	F	F	F	F	F	F	F	1.53949	1
1413	F	F	T	F	T	F	F	F	F	F	F	F	F	F	F	F	F	F	F	F	F	F	F	F	F	F	F	F	F	F	F	F	F	F	F	F	F	F	F	F	F	F	F	F	F	F	F	F	F	F	F	F	F	F	F	F	F	F	F	F	F	F	T	F	F	F	F	F	F	F	F	T	F	T	F	F	F	F	F	F	F	F	F	F	F	F	F	F	F	F	F	F	F	F	F	F	F	F	F	F	F	F	F	F	F	1.77108	1
1414	F	F	F	F	F	F	F	F	F	F	F	F	F	F	F	F	F	F	F	F	F	F	F	F	F	F	F	F	F	F	F	F	F	F	F	F	F	F	F	F	F	F	F	F	F	F	F	F	F	F	F	F	F	F	F	F	F	F	F	F	F	F	F	F	F	F	F	F	F	F	F	F	F	F	F	F	F	F	F	F	F	F	F	F	F	F	F	F	F	F	F	F	F	F	F	F	F	F	F	F	F	F	F	F	F	0.602917	1
1415	F	F	F	F	F	F	F	F	F	F	T	F	F	F	F	F	F	F	F	F	F	F	F	F	T	F	F	F	F	F	F	F	F	T	F	F	F	F	F	F	F	F	F	F	F	F	F	F	F	F	F	F	F	F	F	F	F	F	F	F	F	F	F	F	F	T	F	F	F	F	F	F	F	F	F	F	F	F	F	F	F	F	F	F	F	F	F	F	F	F	F	F	F	F	F	F	F	F	F	F	F	F	F	F	F	2.11806	0
1416	F	F	T	F	F	F	F	F	F	F	F	F	F	F	F	F	F	F	F	F	F	F	F	F	F	F	F	F	F	F	F	F	F	F	F	F	F	F	F	F	F	F	F	F	F	F	F	F	F	F	F	F	F	F	F	F	F	F	F	F	F	F	F	F	F	F	F	F	F	F	F	F	F	F	F	F	F	F	F	F	F	F	F	F	T	F	F	F	F	F	F	F	F	F	F	F	F	F	T	F	T	T	F	F	F	0.0962801	1
1417	F	F	F	F	F	F	F	F	F	F	F	F	F	F	F	F	F	F	F	F	F	F	F	F	F	F	F	F	F	F	F	F	F	F	F	F	F	F	F	F	F	F	F	F	F	F	F	F	F	F	F	F	F	F	F	F	F	F	F	F	F	F	F	F	F	F	F	F	F	F	F	F	T	F	F	F	F	F	F	F	F	F	F	F	F	F	F	F	T	F	F	F	F	F	F	F	F	F	F	F	F	F	F	F	F	0.461912	1
1418	F	F	F	F	T	T	F	F	T	F	F	F	F	F	F	F	F	F	F	F	F	F	F	F	F	F	F	F	T	F	F	F	F	F	F	F	F	F	F	F	F	F	F	F	F	F	F	F	F	F	F	T	F	F	F	F	F	F	F	F	F	F	F	F	F	F	F	F	F	T	F	F	F	F	F	F	F	T	F	F	F	F	F	F	F	F	F	F	F	F	F	F	F	F	F	F	F	F	F	F	F	F	F	F	F	0.0131291	1
1419	F	F	F	F	F	F	F	F	F	F	F	F	F	F	F	F	F	T	F	F	F	F	F	F	F	F	F	F	F	F	F	F	F	F	F	F	F	F	T	F	F	T	F	F	F	F	F	F	F	F	F	F	F	F	F	F	F	F	F	F	F	F	F	T	F	F	F	F	F	F	F	F	F	F	F	F	F	F	F	F	F	F	F	F	F	F	F	F	F	F	F	F	F	F	F	F	F	F	F	F	F	F	F	F	F	2.55135	0
1420	F	F	F	F	F	F	F	F	F	F	F	F	F	F	F	F	F	F	F	F	F	F	F	F	F	F	F	F	F	F	F	F	F	F	F	F	F	F	F	F	F	F	F	F	F	F	F	F	F	F	F	F	F	F	F	F	F	F	F	F	F	F	F	F	F	F	F	F	F	F	F	F	F	F	F	F	F	F	F	F	F	F	F	F	F	F	F	F	F	F	F	F	F	F	F	F	F	F	F	T	T	F	F	F	F	2.42857	1
1421	F	F	F	F	F	F	T	F	F	F	F	F	F	F	F	F	F	F	F	F	F	F	F	F	F	F	F	F	F	F	F	F	F	F	F	F	F	F	F	F	F	F	F	F	F	F	F	F	F	F	F	F	F	F	F	F	F	F	F	F	F	F	F	F	F	F	F	F	F	F	F	F	F	F	F	F	F	F	F	F	F	F	F	F	F	F	F	F	F	F	F	F	F	F	F	F	F	F	F	F	F	F	F	F	F	1.07733	0
1422	F	F	F	F	F	F	F	F	F	F	F	F	F	F	F	F	F	F	F	F	F	F	F	F	F	F	F	F	F	F	F	F	F	F	F	F	F	T	F	F	F	T	F	F	F	F	F	F	F	F	F	F	F	F	F	F	F	F	F	F	F	F	T	F	F	F	F	F	T	F	F	F	T	T	F	F	F	F	F	F	F	F	F	F	F	F	F	F	F	F	F	F	T	F	F	F	F	F	F	F	F	F	F	F	F	1.02235	1
1423	F	F	F	F	F	F	F	F	F	F	F	F	F	F	F	F	F	F	F	F	F	F	F	F	F	T	F	F	F	F	F	F	F	F	F	F	F	F	T	F	F	F	F	F	F	F	F	F	F	F	F	F	F	F	F	F	F	F	F	F	F	F	F	F	F	F	F	F	T	F	F	F	F	F	F	F	F	F	F	F	F	F	F	F	F	F	F	F	F	F	F	F	F	F	F	F	F	F	F	F	F	F	F	F	F	1.73742	1
1424	F	F	T	F	F	T	F	F	F	F	F	F	F	F	F	F	F	F	F	F	F	F	F	F	F	F	F	F	F	F	F	F	F	F	F	F	F	F	F	F	F	F	F	F	F	F	F	F	F	F	F	F	F	F	F	F	F	F	F	F	F	F	F	F	F	F	F	F	F	T	F	F	F	F	F	F	F	F	F	F	F	F	F	F	F	F	F	F	F	F	F	F	F	F	F	F	F	F	F	T	T	F	F	F	F	1.45415	1
1425	F	F	T	F	F	F	F	F	F	F	F	F	F	F	F	F	F	F	F	F	F	F	F	F	F	F	F	F	F	F	F	F	F	F	F	F	F	T	F	F	F	F	F	F	F	F	F	F	F	F	F	F	F	F	F	F	F	F	F	F	F	F	F	F	F	F	F	F	F	F	F	F	F	F	F	F	F	F	F	F	F	F	F	F	F	F	F	F	F	F	F	F	F	F	F	F	F	F	F	F	F	F	F	F	F	2.47484	1
1426	F	F	F	F	T	F	F	F	F	F	F	F	F	F	F	F	F	F	F	F	F	F	F	F	F	F	F	F	F	F	F	F	F	F	F	F	F	F	F	F	F	F	F	F	F	F	F	F	F	F	F	F	F	F	T	F	F	F	F	F	T	T	F	F	F	F	F	F	T	F	F	F	F	F	F	F	F	F	F	F	F	F	F	F	F	F	F	F	F	F	F	F	F	F	F	F	F	F	F	F	F	F	F	F	F	1.12353	1
1427	F	F	F	F	F	F	F	F	F	F	F	F	F	F	F	F	F	T	F	F	F	F	F	F	F	T	F	F	F	F	F	F	F	T	F	F	F	T	F	F	F	T	F	F	F	F	F	F	F	F	F	F	F	F	F	F	F	F	F	F	F	F	F	F	F	F	F	F	F	F	F	F	T	T	F	F	F	F	F	F	F	F	F	F	F	F	F	F	F	F	F	F	F	F	T	F	F	F	T	T	T	F	F	F	F	0.812227	1
1428	F	F	F	F	F	F	F	F	F	F	F	F	F	F	F	F	F	F	F	F	F	F	F	F	F	F	F	F	F	F	F	F	F	F	F	F	F	F	F	F	F	F	F	F	F	F	F	F	F	F	F	F	F	F	F	F	F	F	F	F	F	F	F	F	F	F	F	F	T	F	F	F	F	F	F	F	F	F	F	F	F	F	F	F	F	F	F	F	F	F	F	F	F	F	F	F	F	F	F	F	F	F	F	F	F	0.142857	1
1429	F	F	F	F	F	F	F	F	F	F	F	F	F	F	F	F	F	F	F	F	F	F	F	F	F	F	F	F	F	F	F	F	F	F	F	F	F	F	F	F	F	F	F	F	F	F	F	F	F	F	F	F	F	F	F	F	F	F	F	F	F	F	F	F	F	F	F	F	F	F	F	F	T	F	F	F	F	F	F	F	F	F	F	F	F	F	F	F	F	F	F	F	F	F	F	F	F	F	F	F	F	F	F	F	F	1.58134	0
1430	F	F	F	T	F	F	F	F	F	F	F	F	F	F	F	F	F	F	F	F	F	F	F	F	F	F	F	F	F	F	F	F	F	F	F	F	F	F	F	F	F	F	F	F	F	F	F	F	F	F	F	F	F	F	F	F	F	F	F	F	F	F	F	F	F	F	F	F	F	T	F	F	F	T	F	F	F	F	F	F	F	F	F	F	F	F	F	F	F	F	F	F	F	F	F	F	F	F	F	F	F	T	F	F	F	0.698324	1
1431	F	F	F	F	F	F	F	F	F	F	F	F	F	F	F	F	F	F	F	F	F	F	F	F	F	F	F	F	F	T	F	F	F	F	F	F	F	F	F	F	F	F	F	F	F	F	F	F	F	F	F	F	F	F	F	F	F	F	F	F	F	F	F	F	F	F	F	F	F	F	F	F	F	F	F	F	F	F	F	F	F	F	T	F	F	F	F	F	F	F	F	F	F	F	F	F	F	F	F	F	F	F	F	F	F	0.0704739	1
1432	F	F	T	F	F	T	F	F	F	F	F	F	F	F	F	F	F	F	F	F	F	F	F	F	F	F	F	F	F	F	F	F	F	F	F	F	F	F	F	F	F	F	F	F	F	F	F	F	F	F	F	T	F	F	F	F	F	F	F	F	F	F	F	F	F	F	F	F	F	F	F	F	F	T	F	F	T	F	F	F	F	F	F	F	F	F	F	F	F	F	F	T	F	F	F	F	F	F	F	F	F	F	F	F	F	2.52941	0
1433	F	F	F	F	F	F	F	F	F	F	F	F	F	F	F	F	F	F	F	F	F	F	F	F	F	F	F	F	F	F	F	F	F	F	F	F	F	F	F	F	F	F	F	F	F	F	F	F	F	F	F	F	F	F	F	F	F	F	F	F	F	F	F	F	F	F	F	F	F	F	F	F	F	F	F	F	F	F	F	F	F	F	F	F	F	F	F	F	F	F	F	F	F	F	F	F	F	F	F	F	F	F	F	F	F	1.12035	1
1434	F	F	F	F	F	F	F	F	F	F	F	F	F	F	F	F	F	F	T	F	T	F	F	T	F	F	F	T	T	T	F	F	F	F	F	T	F	F	T	F	F	F	F	F	F	F	F	F	F	F	F	F	F	F	F	F	T	F	F	F	F	F	F	F	F	T	F	F	F	F	F	F	F	F	F	F	F	F	F	F	F	F	F	F	F	F	F	F	F	F	F	F	F	F	F	T	F	T	F	T	F	F	F	F	F	0.161572	1
1435	F	F	F	F	F	F	F	F	F	F	F	F	F	F	F	F	F	F	F	F	F	F	F	F	F	F	F	F	F	F	F	F	F	F	F	F	F	F	F	F	F	F	F	F	F	F	F	F	F	F	F	F	F	F	F	F	F	F	F	F	F	F	F	F	F	F	F	F	F	F	T	F	F	F	T	F	F	F	F	F	F	F	F	F	F	F	F	F	F	F	F	F	F	F	F	F	F	F	F	F	F	F	F	F	F	0.238876	1
1436	F	F	F	F	F	F	F	F	F	F	F	F	F	F	F	F	F	F	F	F	F	F	F	F	F	F	F	F	F	F	F	F	F	F	F	F	F	F	F	F	F	F	F	F	F	F	F	F	F	F	F	F	F	F	F	F	F	F	F	F	F	F	F	F	F	F	F	F	F	F	F	F	F	F	F	F	F	F	F	F	F	F	F	F	F	F	F	F	F	F	F	F	F	F	F	F	F	F	F	F	F	F	F	F	F	0.74359	1
1437	F	F	F	F	F	F	F	F	F	F	F	F	F	F	F	F	F	F	F	F	F	F	F	F	F	F	F	F	F	F	F	F	F	F	F	F	F	F	F	F	F	F	F	F	F	F	F	F	F	F	F	F	F	F	F	F	F	F	F	F	F	F	F	F	F	F	F	F	F	F	F	F	F	F	F	F	F	F	F	F	F	F	F	F	F	F	F	F	F	F	F	F	F	F	F	F	F	F	F	F	F	F	F	F	F	3.31072	1
1438	F	F	F	F	F	T	F	F	F	F	F	F	F	F	F	F	F	T	F	F	F	F	F	F	F	F	F	F	F	F	F	F	F	F	F	F	F	F	F	F	F	F	F	F	F	F	F	F	F	F	F	F	F	F	F	F	F	F	F	F	F	F	F	F	F	F	F	F	F	F	F	F	T	T	F	F	F	F	F	F	F	F	F	F	F	F	F	F	F	F	F	F	F	F	F	F	F	F	F	F	F	T	F	F	F	0.333333	0
1439	F	F	F	F	F	F	F	F	F	F	F	F	F	F	F	F	F	F	F	F	F	F	F	F	F	F	F	F	F	F	F	F	F	F	F	F	F	F	F	F	F	F	T	F	F	F	F	F	F	F	F	F	F	F	F	F	T	F	F	F	F	F	F	F	F	F	F	F	F	F	F	F	F	F	F	F	F	F	F	F	F	F	F	F	F	F	F	F	F	F	F	F	F	F	F	F	F	F	F	F	F	T	F	F	F	1.20961	1
1440	F	F	F	F	F	F	F	F	F	F	F	F	F	F	F	F	F	F	F	F	F	F	F	F	F	T	F	F	F	T	F	F	F	F	F	F	F	T	F	F	F	F	F	F	F	F	F	T	F	F	F	T	F	F	F	F	T	F	F	F	F	F	F	F	F	F	F	F	F	F	F	F	F	F	F	F	F	F	F	F	F	F	F	F	F	F	F	F	F	F	F	F	F	F	F	F	F	F	F	F	F	F	F	F	F	0.100883	1
1441	F	F	T	F	T	F	F	F	F	F	F	F	F	F	T	T	F	F	F	F	F	F	F	F	F	F	T	F	F	F	F	F	F	T	F	F	F	F	F	F	F	F	F	F	F	F	F	F	F	F	F	F	F	F	F	F	F	F	F	F	F	F	F	F	F	F	F	F	F	F	F	T	F	T	F	F	F	F	F	F	F	F	F	F	F	F	F	F	F	F	F	F	F	F	F	F	F	F	F	F	F	F	F	F	F	0.452514	1
1442	F	F	T	F	F	F	F	F	F	F	F	F	F	F	F	F	F	F	F	F	F	F	F	F	F	F	F	F	F	F	F	F	F	F	F	F	F	F	F	F	F	F	F	F	F	F	F	F	F	F	F	F	F	F	F	F	F	F	F	F	F	F	F	F	F	F	F	F	F	F	F	F	F	F	F	F	F	F	F	F	F	F	F	F	F	F	F	F	F	F	F	F	F	F	F	F	F	F	F	F	F	F	F	F	F	0.172867	1
1443	F	F	F	F	F	F	F	F	F	F	F	F	F	F	F	F	F	F	F	F	F	F	F	F	F	F	F	F	F	F	F	F	F	F	F	F	F	F	F	F	F	F	F	F	F	F	F	F	F	F	F	F	F	F	F	F	F	F	F	F	F	F	F	F	F	F	F	F	F	F	F	F	F	F	F	F	F	F	F	F	F	F	F	F	F	F	F	F	F	F	F	F	F	F	F	F	F	F	F	F	F	F	F	F	F	1.21617	1
1444	F	F	F	F	F	F	F	F	F	F	F	F	F	F	F	F	F	F	F	F	F	F	F	F	F	F	F	F	F	F	F	F	F	F	F	F	F	F	F	F	F	F	F	F	F	F	F	F	F	F	F	T	F	F	F	F	F	F	F	F	F	F	F	F	F	F	F	F	F	F	F	F	F	F	F	F	F	F	F	F	F	F	F	F	F	F	F	F	F	F	F	F	F	F	F	F	F	F	F	F	F	F	F	F	F	0.481361	1
1445	F	F	F	F	F	F	F	F	F	F	F	F	F	F	F	F	F	F	F	F	F	F	F	F	T	F	F	F	F	F	F	F	F	F	F	F	F	F	F	F	F	F	T	F	F	F	F	F	F	F	F	F	F	F	F	F	F	F	F	F	F	F	F	F	F	F	F	F	F	F	F	F	F	F	F	F	F	F	F	F	F	F	F	F	F	F	F	F	F	F	F	F	F	F	F	F	F	F	F	F	F	F	F	F	F	1	0
1446	F	F	T	F	F	F	F	F	F	F	F	F	F	F	F	T	F	F	F	F	F	F	F	F	F	F	F	F	F	F	F	F	F	F	F	F	F	F	F	F	F	F	F	F	F	F	F	F	F	F	F	F	F	F	F	F	F	F	F	F	F	F	F	F	F	F	F	F	F	F	F	F	F	T	F	F	F	F	F	F	F	F	F	F	T	F	F	F	F	F	F	F	F	F	F	F	F	F	F	F	F	T	F	F	F	0.628472	1
1447	F	F	F	F	F	F	F	F	F	F	F	F	F	F	F	F	F	F	F	F	F	F	F	F	F	F	F	F	F	F	F	F	F	F	F	F	F	F	F	F	F	F	F	F	F	F	F	F	F	F	F	T	F	F	F	F	F	F	F	F	F	F	F	F	F	F	F	F	F	F	T	F	F	T	F	F	F	F	F	F	F	F	F	F	F	T	F	F	F	F	F	F	T	F	F	F	F	F	F	F	F	F	F	F	F	0.357143	1
1448	F	F	F	F	F	F	F	F	F	F	F	F	F	F	F	F	F	F	F	F	F	F	F	F	F	F	F	F	F	F	F	F	F	F	T	F	F	F	F	F	F	F	F	F	F	F	F	F	F	F	F	F	F	F	F	F	F	F	F	F	F	F	F	F	F	F	F	F	F	F	F	F	F	F	F	F	F	F	F	F	F	F	F	F	F	F	F	F	F	F	F	F	F	F	F	F	F	F	F	F	F	F	F	F	F	0.368821	1
1449	F	F	T	F	T	F	T	F	F	F	F	F	F	F	F	T	F	F	F	F	F	F	F	T	F	F	F	F	F	F	F	F	F	F	F	F	F	F	F	F	F	F	F	F	F	F	F	F	F	F	F	F	F	F	F	F	F	F	F	F	F	F	F	F	F	F	F	F	F	T	F	F	T	T	F	F	F	F	F	F	F	F	F	F	T	F	F	F	T	F	F	F	F	F	F	F	F	F	F	F	F	F	F	F	F	0.256983	1
1450	F	F	F	F	F	F	F	F	F	F	F	F	F	F	F	F	F	F	F	F	F	F	F	F	F	F	F	F	F	F	F	F	F	F	F	F	F	F	F	F	F	F	F	F	F	F	F	F	F	F	F	F	F	F	F	F	F	F	F	F	F	F	F	F	F	F	F	F	F	F	F	F	F	T	F	F	F	F	F	F	F	F	F	F	F	F	F	F	F	F	F	F	F	F	T	F	F	F	F	F	F	F	F	F	F	0.263722	0
1451	F	F	F	F	F	F	F	F	F	F	F	F	F	F	F	F	F	F	F	F	F	F	F	F	F	F	T	F	F	F	T	F	F	F	F	F	F	F	F	F	F	F	F	F	F	F	F	F	F	F	F	F	F	F	F	F	F	F	F	F	F	F	F	F	F	F	F	F	F	F	F	F	F	F	F	F	F	F	F	F	F	F	F	F	F	F	F	F	F	F	F	F	F	F	F	F	F	F	F	F	F	F	F	F	F	1.32577	1
1452	F	F	F	F	F	F	F	F	F	F	F	F	F	F	F	F	F	F	F	F	F	F	F	F	F	F	F	F	F	F	F	F	F	F	F	F	F	F	F	F	F	F	F	F	F	F	F	F	F	F	F	F	F	F	F	F	F	F	F	F	F	F	F	F	F	F	F	F	F	F	F	F	T	F	F	F	F	F	F	F	F	F	F	F	F	F	F	F	F	F	F	F	F	F	F	F	F	F	F	F	F	F	F	F	F	0.163934	0
1453	F	F	F	F	F	F	F	F	F	T	F	F	F	F	F	F	F	F	F	F	F	F	F	F	F	F	F	F	F	F	F	F	F	F	F	F	F	F	F	F	F	F	F	F	F	F	F	F	F	F	F	F	F	F	F	F	F	F	F	F	F	F	F	F	F	F	F	F	T	F	F	F	F	F	F	F	F	F	F	F	F	F	F	F	F	F	F	F	F	F	F	F	F	F	F	F	F	F	F	F	F	F	F	F	F	0.31291	1
1454	F	F	F	F	F	F	F	F	F	F	F	F	F	F	F	F	F	F	F	F	F	F	F	F	F	T	F	F	F	F	F	F	F	T	F	F	F	T	F	F	F	F	F	F	F	F	F	F	F	F	F	F	F	F	F	F	F	F	F	F	F	F	F	T	F	F	F	F	T	F	F	F	T	F	F	F	F	F	F	F	F	F	F	F	F	F	F	F	F	F	F	F	F	F	F	F	F	F	F	F	F	F	F	F	F	1.31546	1
1455	F	F	F	F	F	F	F	F	F	F	F	F	F	F	F	F	F	T	F	F	F	F	F	T	F	F	F	F	F	F	F	T	F	T	F	F	F	F	F	F	T	F	T	F	F	F	F	F	F	F	F	F	F	F	F	F	F	F	F	F	F	F	F	F	F	F	F	F	F	F	F	F	T	F	F	F	F	F	F	F	F	F	F	F	F	F	F	F	F	F	F	F	F	F	F	F	F	F	F	F	F	F	F	F	F	1.39606	0
1456	F	F	F	F	F	F	F	F	F	F	F	F	F	F	F	F	F	F	F	F	F	F	F	F	F	F	F	F	F	F	F	F	F	F	F	F	F	F	F	F	F	F	F	F	F	F	F	F	F	F	F	F	F	F	F	F	F	F	F	F	F	F	F	F	F	F	F	F	F	F	F	F	F	F	F	F	F	F	F	F	F	F	F	F	F	F	F	F	F	F	F	F	F	F	F	F	F	F	F	F	F	F	F	F	F	2.94617	1
1457	F	F	F	F	F	F	F	F	F	F	F	F	F	F	F	F	F	T	F	F	F	F	F	F	F	F	F	F	F	F	F	F	F	F	F	F	F	T	F	F	F	F	F	F	F	F	F	F	F	F	F	F	F	F	F	F	F	F	F	F	F	F	F	F	F	F	F	F	F	F	F	F	F	F	F	F	F	F	F	F	F	F	F	F	F	F	F	F	F	F	F	F	T	F	F	F	F	F	F	F	F	F	F	F	F	3.86757	0
1458	F	F	F	F	F	F	F	F	F	F	F	F	F	F	F	F	F	F	F	F	F	F	F	F	F	F	F	F	F	F	F	F	F	F	F	F	F	F	F	F	F	F	F	F	F	F	F	T	F	F	F	F	F	F	F	F	F	F	F	F	F	F	F	F	F	F	F	F	F	F	F	F	F	F	F	F	F	F	F	F	F	F	F	F	F	F	F	F	F	F	F	F	F	F	F	F	F	F	F	F	F	F	F	F	F	3.3012	1
1459	F	F	F	F	F	T	F	F	F	F	F	F	F	F	F	F	F	F	F	F	F	F	F	F	F	F	F	F	F	F	F	F	F	F	F	F	F	F	F	F	F	F	F	F	F	F	F	F	F	F	F	F	F	F	F	F	F	F	F	F	F	F	F	F	F	F	F	F	F	F	F	F	T	T	F	F	F	F	F	F	F	F	F	F	F	F	F	F	F	F	F	F	F	F	F	F	F	F	F	F	F	F	F	F	F	1.19767	1
1460	F	F	F	F	F	F	F	F	F	F	F	F	F	F	F	F	F	F	F	F	F	F	F	F	F	F	F	F	F	F	F	F	F	F	F	F	F	F	F	F	F	F	F	F	F	F	F	F	F	F	F	F	F	F	F	F	F	F	F	T	F	F	F	F	F	F	F	F	F	F	F	F	F	F	F	F	F	F	F	F	F	F	F	F	F	F	F	F	F	F	F	F	F	F	F	F	F	F	F	F	F	F	F	F	F	1.31947	1
1461	F	F	F	F	F	F	F	F	F	F	F	F	F	F	F	F	F	F	F	F	F	F	F	F	F	F	F	F	F	F	F	F	F	F	F	F	F	F	F	F	F	F	F	F	F	F	F	F	F	F	F	F	F	F	F	F	F	F	F	F	F	F	F	F	F	F	F	F	F	F	F	F	F	F	F	F	F	F	F	F	F	F	F	F	F	F	F	F	F	F	F	F	F	F	F	F	F	F	F	F	F	F	F	F	F	1.35667	1
1462	T	F	F	F	F	F	F	F	F	F	T	T	F	F	F	F	F	F	F	F	T	F	F	F	F	T	F	F	F	F	F	F	F	F	F	T	F	F	T	F	F	F	F	F	F	F	F	F	F	F	F	F	F	F	F	F	F	F	F	F	F	F	T	F	F	F	F	F	F	F	F	F	F	F	F	F	F	F	F	F	F	F	F	F	F	F	F	F	F	F	F	F	F	F	F	F	F	F	F	F	F	F	F	F	F	0.442623	1
1463	F	F	F	F	F	F	F	F	F	F	F	F	F	F	F	F	F	F	F	F	F	F	F	F	F	F	F	F	F	F	F	F	F	F	F	F	F	F	F	F	F	F	F	F	F	F	F	F	F	F	F	F	F	F	F	F	F	F	F	F	F	F	F	F	F	F	F	F	T	F	F	F	F	F	F	F	F	F	F	F	F	F	F	F	F	T	F	F	F	F	F	F	F	F	F	F	F	F	F	F	F	F	F	F	F	0.503347	1
1464	F	F	T	F	T	F	F	F	F	T	F	F	F	F	F	F	F	F	F	F	F	F	F	F	F	F	F	F	F	F	F	F	F	F	F	F	F	F	F	F	F	F	F	F	F	F	F	F	F	F	F	F	F	F	F	F	F	F	F	F	F	F	F	F	F	F	F	F	F	F	F	F	F	F	F	F	F	F	F	F	F	F	F	F	F	F	F	F	F	F	F	F	F	F	F	F	F	F	F	F	F	F	F	F	F	0.102845	1
1465	F	F	F	F	F	F	F	F	F	F	F	F	F	F	F	F	F	F	F	F	F	F	F	F	F	T	F	F	F	T	F	F	F	F	F	F	F	F	T	F	F	F	F	F	F	F	F	F	F	F	F	F	F	F	T	F	F	F	F	F	F	F	F	F	F	F	F	F	F	F	F	F	F	F	F	F	F	F	F	F	F	F	F	F	F	F	F	F	F	F	F	F	F	F	F	F	F	F	F	F	F	F	F	F	F	0.379464	1
1466	F	F	F	F	F	F	F	F	F	F	F	F	F	F	F	F	F	F	F	F	F	F	F	F	F	F	F	F	F	F	F	F	F	F	F	F	F	F	F	F	F	F	F	F	F	F	F	F	F	F	F	F	F	F	F	F	F	F	F	F	F	F	F	F	F	F	F	F	F	F	F	F	F	F	F	F	F	F	F	F	F	F	F	F	F	F	F	F	F	F	F	F	F	F	F	F	F	F	F	F	T	F	F	F	F	0.472557	1
1467	F	F	F	F	F	F	F	F	F	F	F	F	F	F	F	F	F	F	F	F	F	F	F	F	F	F	F	F	F	T	F	F	F	F	F	F	F	F	F	F	T	F	F	F	F	F	F	F	F	F	F	F	F	F	T	F	F	F	F	F	F	F	F	F	F	F	F	F	F	F	F	F	F	F	F	F	F	F	F	F	F	F	F	F	F	F	F	F	F	F	F	F	F	F	F	F	F	F	F	F	F	F	F	F	F	0.366801	1
1468	F	F	T	F	F	F	F	F	F	F	F	F	F	F	F	F	F	F	F	F	F	F	F	F	F	F	F	F	F	F	F	F	F	F	F	F	F	F	F	F	F	F	F	F	T	F	F	F	F	F	F	F	F	F	F	F	F	F	F	F	F	F	F	F	F	F	F	F	F	F	F	F	F	F	F	F	F	F	F	F	F	F	F	F	F	F	F	F	F	F	F	F	F	F	F	F	F	F	F	F	F	T	F	F	F	21.2709	0
1469	F	F	F	F	F	F	F	F	F	F	F	F	T	F	F	F	F	F	F	F	F	F	F	F	F	F	F	F	F	F	F	F	F	T	F	F	F	F	F	F	F	F	F	F	F	F	F	F	F	F	F	F	F	F	F	F	F	F	F	F	F	F	F	F	F	F	T	F	F	F	F	F	F	F	F	F	F	F	F	F	F	F	F	F	F	F	F	F	F	F	F	F	F	F	F	F	F	F	F	F	F	T	F	F	F	1.7437	1
1470	F	F	F	F	F	F	F	F	F	F	F	F	F	F	F	F	F	F	F	F	F	F	F	F	F	F	F	F	F	F	F	F	F	F	F	F	F	F	F	F	F	F	F	F	F	F	F	F	F	F	F	F	F	F	F	F	F	F	F	F	F	F	F	F	F	F	F	F	F	F	F	F	F	F	F	F	F	F	F	F	F	F	F	F	F	F	F	F	F	F	F	F	F	F	F	F	F	F	F	F	F	F	F	F	F	0.027933	1
1471	F	F	F	F	F	F	F	F	F	F	F	F	F	F	F	F	F	F	F	F	F	F	F	F	F	F	F	F	F	F	F	F	F	F	F	F	F	F	F	F	F	T	F	F	F	F	F	F	F	F	F	F	F	F	T	F	F	F	F	F	F	F	F	F	F	F	F	F	F	F	F	F	F	F	F	F	F	F	F	F	F	F	F	F	F	F	F	T	F	F	F	F	F	F	F	F	F	F	F	F	F	F	F	F	F	1.70415	0
1472	F	F	F	F	F	F	F	F	F	F	F	F	F	F	F	F	F	F	F	F	F	F	F	F	F	F	F	F	F	F	F	F	F	F	F	F	F	F	F	F	F	F	F	F	F	F	T	F	T	F	F	F	F	F	F	F	F	F	F	F	F	F	F	F	F	F	F	F	T	T	F	F	F	F	F	F	F	F	F	F	F	F	F	T	F	F	F	F	F	F	F	F	F	F	F	F	F	F	F	F	F	F	F	F	F	0.528363	1
1473	F	F	T	F	F	F	F	F	F	F	F	F	F	F	F	F	F	F	F	F	F	F	F	F	F	F	F	F	F	F	F	F	F	F	F	F	F	F	F	F	F	F	F	F	F	F	F	F	F	F	F	F	F	F	F	F	F	F	F	F	F	F	F	F	F	F	F	F	F	F	F	F	F	T	F	F	F	F	F	F	F	F	F	F	F	F	F	F	F	F	F	T	F	F	F	F	F	F	F	F	F	F	F	F	F	7.57845	0
1474	F	F	F	F	F	F	F	F	F	F	F	F	F	F	F	F	F	F	F	F	F	F	F	F	F	F	F	F	F	F	F	F	F	F	F	F	F	F	F	F	F	F	F	F	F	F	F	F	F	F	F	T	F	F	F	F	F	F	F	F	F	F	F	F	F	F	F	F	F	F	F	F	F	F	F	F	F	F	F	T	F	F	F	F	F	F	F	F	F	F	F	F	F	F	F	F	F	F	F	F	F	F	F	F	F	0.271335	1
1475	F	F	T	F	F	F	F	F	F	F	F	F	F	F	F	F	F	F	F	F	F	F	F	F	F	F	F	F	F	F	F	F	F	F	F	F	F	F	F	F	T	F	F	F	F	F	F	F	F	F	F	F	F	F	F	F	F	F	F	F	F	F	F	F	F	F	F	F	F	F	F	F	T	F	F	F	F	F	F	F	F	F	F	F	T	F	F	F	F	F	F	F	F	F	F	F	F	F	F	F	F	F	F	F	F	0.0415755	1
1476	F	F	T	F	F	F	F	F	F	F	F	F	F	F	F	F	F	F	F	F	F	F	F	F	F	F	F	F	F	F	F	F	F	F	F	F	F	F	F	F	F	F	F	F	F	F	F	F	F	F	F	F	F	F	F	F	F	F	F	F	F	F	F	F	F	F	F	F	F	F	F	F	F	F	F	T	F	F	F	T	F	F	F	F	F	T	F	F	F	F	F	F	F	F	F	F	F	F	F	F	F	F	F	F	F	0.291834	1
1477	F	F	F	F	F	F	F	F	F	F	F	F	F	F	F	F	F	F	F	F	F	F	F	F	F	F	F	F	F	F	F	F	F	F	F	F	F	F	F	F	F	F	F	F	F	F	F	F	F	F	F	F	F	F	F	F	F	F	F	F	F	F	F	F	F	F	F	F	F	F	F	F	F	F	F	F	F	F	F	F	F	F	F	F	F	F	F	F	F	F	F	F	F	F	F	F	F	F	F	T	F	F	F	F	F	3.57563	1
1478	F	F	F	F	F	F	F	F	F	F	F	F	F	F	F	F	F	F	F	F	F	F	F	F	F	F	F	F	F	F	F	F	F	F	F	F	F	F	F	F	F	F	F	F	F	F	F	F	F	F	F	F	F	F	F	F	F	F	F	F	F	T	F	F	F	F	F	F	F	F	F	F	T	T	F	F	F	F	F	F	F	F	F	F	F	F	F	F	F	F	F	F	F	F	F	F	F	F	F	F	F	F	F	F	F	1.88621	0
1479	F	F	F	F	T	F	F	F	F	T	F	F	F	F	F	F	F	F	F	F	F	F	F	F	F	F	F	F	F	F	F	F	F	F	F	F	F	F	F	F	F	T	F	F	F	F	F	F	F	F	F	F	F	F	F	F	F	F	F	F	F	F	F	F	F	F	F	F	F	F	F	F	F	F	F	F	F	F	F	F	F	F	F	F	F	F	F	F	F	F	F	F	F	F	F	F	F	F	F	F	F	F	F	F	F	0.0568928	1
1480	F	F	F	F	F	F	F	F	F	F	T	F	F	F	F	F	F	T	F	F	F	F	F	F	F	F	F	F	F	F	F	F	F	F	F	F	F	T	F	F	F	F	F	F	F	F	F	F	F	F	F	T	F	F	F	F	F	F	F	F	F	F	F	F	F	F	F	F	T	F	F	F	F	T	F	F	F	F	F	F	F	F	F	F	F	F	F	F	F	F	F	F	F	F	T	F	F	F	T	F	T	F	F	F	F	0.617647	1
1481	F	F	F	F	F	F	F	F	F	F	F	F	F	F	F	F	F	F	F	F	F	F	F	F	F	F	F	F	F	F	F	F	F	F	F	F	F	F	F	F	F	F	F	F	F	F	F	F	F	F	F	F	F	F	F	F	F	F	F	F	F	F	F	F	F	F	F	F	F	F	F	F	F	F	F	F	F	F	F	F	F	F	F	F	F	F	F	F	F	F	F	F	F	F	F	F	F	F	F	F	F	F	F	F	F	0.163866	1
1482	F	F	F	F	F	F	F	F	F	F	F	F	F	F	F	F	F	F	F	F	F	F	F	F	F	F	F	F	F	F	F	F	F	F	F	F	F	F	F	F	F	F	F	F	F	F	F	F	F	F	F	F	F	F	F	F	F	F	F	F	F	F	F	F	F	F	F	F	F	F	F	F	F	F	F	F	F	F	F	F	F	F	F	F	F	F	F	F	F	F	F	F	F	F	F	F	F	F	F	F	F	F	F	F	F	2.86463	1
1483	F	F	F	F	F	F	T	F	F	F	F	F	F	F	F	F	F	T	F	F	F	F	F	F	F	F	F	F	F	T	F	F	F	F	F	F	F	F	F	F	F	F	F	F	F	F	F	F	F	F	F	F	F	F	F	F	F	F	F	F	F	F	F	F	F	F	F	F	F	F	F	F	F	F	F	F	F	F	F	F	F	F	F	F	F	F	F	F	F	F	F	F	F	F	F	F	F	F	F	F	F	F	F	F	F	0.0420168	1
1484	F	F	F	F	F	F	F	F	F	F	F	F	F	F	F	F	F	F	F	F	F	F	F	F	F	F	F	F	F	F	F	F	F	F	F	F	F	F	F	F	F	F	F	F	F	F	F	F	F	F	F	F	F	F	F	F	F	F	F	F	F	F	F	F	F	F	F	T	F	F	F	F	F	F	F	F	F	F	F	F	F	F	F	F	F	F	F	F	F	F	F	F	F	F	F	F	F	F	F	F	F	F	F	F	F	5.57697	0
1485	F	F	F	F	F	T	F	F	F	T	F	F	F	F	F	F	F	F	F	F	F	F	F	F	F	F	F	F	F	F	F	F	F	F	F	F	F	F	T	F	F	F	F	F	F	F	F	F	F	F	F	F	F	F	F	F	F	F	F	F	F	F	F	F	F	F	F	F	F	F	F	F	F	F	F	F	F	F	F	F	F	F	F	F	F	F	F	F	F	F	F	F	F	F	T	F	F	F	T	F	F	F	F	F	F	0.542169	1
1486	F	F	F	F	F	F	F	F	F	F	F	F	F	F	F	T	F	F	F	F	F	F	F	F	F	F	F	F	F	T	F	F	F	F	F	F	F	F	F	F	F	T	F	F	F	F	F	F	F	F	F	F	F	F	F	F	F	F	F	F	F	F	F	F	F	F	F	T	T	T	F	F	F	T	F	F	F	F	F	F	F	F	F	F	T	T	F	F	F	F	F	F	F	F	F	F	F	F	F	F	F	F	F	F	F	0.242303	1
1487	F	F	F	T	F	T	F	F	F	F	F	F	F	F	F	T	F	F	F	F	F	F	F	F	F	F	F	F	F	F	F	F	F	F	F	F	F	F	F	F	F	F	F	F	F	F	F	F	F	F	F	T	F	F	F	F	F	F	F	F	F	F	F	F	F	F	F	F	T	F	F	F	F	F	F	F	F	F	F	F	F	F	F	F	F	T	F	F	F	F	F	F	F	F	F	F	F	F	F	F	F	F	F	F	F	0.614583	1
1488	F	F	T	F	T	F	F	F	F	F	F	F	F	F	F	F	F	F	F	F	F	F	F	F	F	F	F	F	F	F	F	F	F	F	F	F	F	F	F	F	F	F	F	F	F	F	F	F	F	F	F	F	F	F	F	F	F	F	F	F	F	F	F	F	F	F	F	F	F	T	F	F	F	F	F	F	F	F	F	F	F	F	F	F	F	F	F	F	F	F	F	F	F	F	F	F	F	F	F	F	F	F	F	F	F	0.135294	1
1489	F	F	F	F	T	F	F	F	F	F	F	F	F	F	F	F	F	F	F	F	F	F	F	F	F	F	F	F	F	F	F	F	F	F	F	F	F	F	F	F	F	F	F	F	F	F	F	F	F	F	F	T	F	F	F	F	F	F	F	F	F	F	F	F	F	F	F	F	T	F	F	F	F	F	F	F	F	F	F	F	F	F	F	F	F	F	F	F	F	F	F	F	F	F	F	F	F	F	F	F	F	F	F	F	F	0.76175	0
1490	F	F	F	F	F	T	T	F	F	F	T	T	F	F	F	F	F	F	F	F	F	F	F	F	F	F	F	F	T	T	F	F	F	F	F	F	F	F	T	F	F	F	F	F	F	F	F	F	F	F	F	F	F	F	F	F	F	F	F	F	F	F	F	T	F	T	F	F	F	T	T	F	F	T	F	F	F	F	F	F	F	F	F	F	F	F	F	F	F	F	F	F	F	F	F	F	F	F	F	F	F	T	F	F	F	0.0416667	1
1491	F	F	F	F	F	F	F	F	F	F	F	F	F	F	F	F	F	F	F	F	F	F	F	F	F	F	F	F	F	F	F	F	F	F	F	F	F	F	F	F	F	F	F	F	F	F	F	F	F	F	F	T	F	F	F	F	F	F	F	F	F	F	F	F	F	F	F	F	F	F	F	F	F	F	F	F	F	F	F	F	F	F	F	F	F	F	F	F	F	F	F	F	F	F	F	F	F	F	F	F	F	F	F	F	F	0.00937082	1
1492	F	F	F	F	F	F	F	F	F	F	F	F	F	F	F	F	F	F	F	F	F	F	F	F	F	F	F	F	F	F	F	F	F	F	F	F	F	F	F	F	F	F	F	F	F	F	F	F	F	F	F	F	F	F	F	F	F	F	F	F	F	F	F	F	F	F	F	F	F	F	F	F	F	F	F	F	F	F	F	F	F	F	F	F	F	F	F	F	F	F	F	F	F	F	F	F	F	F	F	F	F	F	F	F	F	0.933549	1
1493	F	F	F	F	F	F	F	F	F	F	F	F	F	F	F	F	F	F	F	F	F	F	F	F	F	F	F	F	F	F	F	F	F	F	F	F	F	F	F	F	F	F	F	F	F	F	F	F	F	F	F	F	F	F	F	F	F	F	F	F	F	F	F	T	F	F	F	F	F	F	F	F	F	T	F	F	F	F	F	F	F	F	F	F	F	F	F	F	F	F	F	F	F	F	F	F	F	F	F	F	F	T	F	F	F	3.07402	0
1494	F	F	T	F	F	F	F	F	F	F	F	F	F	F	F	F	F	F	F	F	F	F	F	F	F	F	F	F	F	F	F	F	F	F	F	F	F	F	T	F	F	F	T	F	F	F	F	F	F	F	F	F	F	T	F	F	F	F	F	F	F	F	F	F	F	F	F	F	F	F	F	F	T	F	F	F	F	F	F	F	F	F	F	F	T	F	F	F	T	F	F	F	F	F	F	F	F	F	F	F	F	F	F	F	F	0.451389	1
1495	F	F	F	T	F	T	F	F	F	T	F	F	F	F	F	F	F	F	F	F	F	F	F	F	F	F	F	F	F	F	F	F	F	F	F	F	F	F	F	F	F	F	F	F	F	F	F	F	F	F	F	F	F	T	F	F	F	F	F	F	F	F	F	F	F	F	F	F	T	F	F	F	F	T	F	F	F	F	F	F	F	F	F	F	T	F	F	F	F	F	F	F	F	F	F	F	F	F	F	F	F	F	F	F	F	0.0962801	1
1496	F	F	F	F	F	F	F	F	F	F	F	F	F	F	F	F	F	F	F	F	F	F	F	F	F	F	F	F	F	F	F	F	F	F	F	F	F	F	F	F	F	F	F	F	F	F	F	F	F	F	F	F	F	F	F	F	F	F	F	F	F	F	F	F	F	F	F	F	F	F	F	F	F	F	F	F	F	F	F	F	F	F	F	F	F	F	F	F	F	F	F	F	F	F	F	F	F	F	F	F	F	F	F	F	F	0.0294511	0
1497	F	F	T	F	F	F	F	F	F	F	F	F	F	F	F	F	F	T	F	F	F	F	F	F	F	F	F	F	F	F	F	F	F	T	F	F	F	T	F	F	F	T	F	F	F	F	F	F	F	F	F	F	F	F	F	F	F	F	F	F	F	F	F	F	F	T	F	F	F	F	F	F	F	F	F	F	F	F	F	F	F	F	F	F	F	F	F	F	F	F	F	F	F	F	F	F	F	F	F	F	F	F	F	F	F	3.08266	0
1498	T	F	F	F	F	F	F	F	F	F	F	F	F	F	F	F	F	F	F	F	F	F	F	F	F	F	F	F	F	F	F	F	F	F	F	F	F	F	F	F	F	F	F	F	F	F	F	F	F	F	F	F	F	F	F	F	F	F	F	F	F	F	F	F	F	F	F	F	F	F	F	F	F	F	F	F	F	F	F	F	F	F	F	F	F	F	F	F	F	F	F	F	F	F	F	F	F	F	F	F	F	F	F	F	F	1.22101	1
1499	F	F	F	F	F	F	F	F	F	F	F	F	F	F	F	F	F	F	F	F	F	F	F	F	F	F	F	F	F	F	F	F	F	F	F	F	F	F	F	F	F	F	F	F	F	F	F	F	F	T	F	F	F	F	F	F	F	F	F	F	F	F	F	F	F	F	F	F	F	F	F	F	F	F	F	F	F	F	F	F	F	F	F	F	F	F	F	F	F	F	F	F	F	F	F	F	F	F	F	F	F	F	F	F	F	1.43326	1
1500	F	F	T	F	F	F	F	F	F	F	F	F	F	F	F	F	F	F	F	F	F	F	F	F	F	F	F	F	F	F	F	F	F	F	F	F	F	T	F	F	F	F	T	F	F	F	F	F	F	F	F	T	F	F	F	F	F	F	F	F	F	F	F	F	F	T	F	F	F	T	F	F	T	F	F	F	F	F	F	F	F	F	F	F	F	F	F	F	F	F	F	F	F	F	T	F	F	F	T	T	T	F	F	F	F	0.069869	1
1501	F	F	F	F	F	F	F	F	F	F	F	F	F	F	F	F	F	F	F	F	F	F	F	F	F	F	F	F	F	F	F	F	F	F	F	F	F	F	F	F	F	F	F	F	F	F	F	F	F	F	F	F	F	F	F	F	F	F	F	F	F	F	F	F	F	F	F	F	F	F	F	F	F	F	F	F	F	F	F	F	F	F	F	F	F	F	F	F	F	F	F	F	F	F	F	F	F	F	F	F	F	F	F	F	F	1.92941	1
1502	F	F	F	F	F	F	F	F	F	F	F	F	F	F	F	F	F	F	F	F	F	F	F	F	F	F	F	F	F	F	F	F	F	F	F	F	F	F	F	F	F	F	F	F	F	F	F	F	F	F	F	F	F	F	F	F	F	F	F	F	F	F	F	T	F	F	F	F	F	F	F	F	F	F	F	F	F	F	F	F	F	F	F	F	F	F	F	F	F	F	F	F	F	F	F	F	F	F	F	F	F	T	F	F	F	0.435074	1
1503	F	F	T	F	F	F	F	F	F	F	F	F	F	F	F	F	F	F	F	F	F	F	F	F	F	F	F	F	F	F	F	F	F	F	F	F	F	F	F	F	F	F	F	F	F	F	F	F	F	F	F	F	F	F	F	F	F	F	F	F	F	F	F	F	F	F	F	F	F	F	F	F	F	T	F	F	F	F	F	F	F	F	F	F	F	F	F	F	F	F	F	F	F	F	F	F	F	F	F	F	F	F	F	F	F	0.0929487	1
1504	F	F	F	F	F	F	F	F	F	F	F	F	F	F	F	F	F	F	F	F	F	F	F	F	F	F	F	F	F	F	F	F	F	F	F	F	F	F	F	F	F	F	T	F	F	F	F	F	F	F	F	F	F	F	F	F	F	F	F	F	F	F	F	F	F	F	F	F	F	F	F	F	F	F	F	F	F	F	F	F	F	F	F	F	F	F	F	F	F	F	F	F	F	F	F	F	F	F	F	F	F	F	F	F	F	1.94538	0
1505	F	F	F	F	F	F	F	F	F	F	F	F	F	F	F	F	F	F	F	F	F	F	F	F	F	F	F	F	F	T	F	F	T	F	F	F	F	F	F	F	F	F	F	F	F	F	F	F	F	F	F	F	F	F	F	F	F	F	F	F	F	F	F	F	F	F	F	F	F	F	F	F	F	T	F	F	F	F	F	F	F	F	F	F	F	F	F	F	F	F	F	F	F	F	F	F	F	F	F	F	F	F	F	F	F	2.65208	1
1506	F	F	F	F	F	F	F	F	F	F	F	F	F	F	F	F	F	F	F	F	F	F	F	F	F	F	T	F	F	F	F	F	F	F	F	F	F	F	F	F	F	F	F	F	F	F	F	F	F	F	F	F	F	F	F	F	F	F	F	F	F	F	F	F	F	F	F	F	F	F	F	F	F	F	F	F	F	F	F	F	F	F	F	F	F	F	F	F	F	F	F	F	F	F	F	T	F	T	F	F	F	F	F	F	F	2.43764	0
1507	F	F	F	F	F	F	F	F	F	F	F	F	T	F	F	F	F	T	F	F	F	F	F	F	F	F	F	F	F	F	F	F	F	F	F	F	F	F	F	F	F	F	F	F	F	F	F	F	F	F	F	F	F	F	F	F	F	F	F	F	F	F	F	F	F	F	T	F	F	F	F	F	F	F	F	F	F	F	F	F	F	F	F	F	F	F	F	F	F	F	F	F	F	T	F	F	F	T	F	F	F	F	F	F	F	2.19344	0
1508	F	F	F	F	F	F	F	F	F	F	F	F	F	F	F	F	F	T	F	F	F	F	F	T	F	F	F	F	F	F	F	F	F	F	F	F	F	F	F	F	T	F	F	F	F	F	F	F	F	F	F	F	F	F	F	F	F	F	F	F	F	F	F	F	F	F	F	F	F	F	F	F	T	T	F	F	F	F	F	F	F	F	F	F	F	F	F	F	F	F	F	F	F	F	F	T	F	T	F	T	F	F	F	T	F	1.65705	0
1509	F	F	F	F	F	F	F	F	F	F	F	F	F	F	F	F	F	F	F	F	F	F	F	F	T	F	F	F	F	F	F	F	F	F	F	F	F	T	F	F	F	T	F	F	F	F	F	F	F	F	F	T	F	F	F	F	F	F	F	F	F	F	F	F	F	F	F	F	F	F	F	F	F	T	F	F	F	F	F	F	F	F	F	F	F	T	F	F	F	F	F	F	F	F	F	F	F	F	F	F	F	F	F	F	F	1.0459	1
1510	F	F	F	F	F	F	F	F	F	F	F	F	F	F	F	F	F	F	F	F	F	F	F	F	F	F	F	F	F	F	F	F	F	F	F	F	F	F	F	F	F	F	F	F	F	F	F	F	F	F	F	F	F	F	F	F	F	F	F	F	F	F	F	F	F	F	F	F	F	F	F	F	F	F	F	F	F	F	F	F	F	F	F	F	F	F	F	F	F	F	F	F	F	F	F	F	F	F	F	F	F	F	F	F	F	0.567227	1
1511	F	F	T	F	F	F	F	F	F	T	F	F	F	F	F	F	F	T	F	F	F	F	F	F	F	F	F	F	F	F	F	F	F	F	F	F	F	F	F	F	F	F	F	F	F	F	F	F	F	F	F	F	F	T	T	F	F	F	F	F	F	F	F	F	F	F	F	F	T	F	F	F	F	T	F	F	F	F	F	F	F	F	F	F	F	F	F	F	F	F	F	T	F	F	F	F	F	F	F	F	F	F	F	F	F	0.857143	0
1512	F	F	T	F	F	F	F	F	F	F	F	F	F	F	F	F	F	F	F	F	F	F	F	F	F	F	F	F	F	F	F	F	F	F	F	F	F	F	F	F	F	F	F	F	F	F	F	F	F	F	F	F	F	F	F	F	F	F	F	F	F	F	F	F	F	F	F	F	F	F	F	F	F	T	F	F	F	F	F	F	T	F	F	F	F	F	F	F	F	F	F	F	F	F	F	F	F	F	F	F	F	F	F	F	F	0.143087	1
1513	F	F	F	F	F	F	F	F	F	F	F	F	F	F	F	F	F	F	F	F	F	F	F	F	F	F	F	F	F	F	F	F	F	F	F	F	F	F	T	F	F	F	F	F	F	F	F	F	F	F	F	F	F	F	F	F	T	F	F	F	F	F	F	F	F	F	F	F	F	F	F	F	F	F	F	F	F	F	F	F	F	F	F	F	F	F	F	F	F	F	F	F	F	F	F	F	F	F	F	F	F	F	F	F	F	1.04414	1
1514	F	F	T	F	F	F	F	F	F	F	F	F	T	F	F	F	F	T	F	F	F	F	T	T	T	F	F	F	F	T	F	F	F	T	F	F	F	T	F	F	F	F	T	F	F	F	F	F	F	F	F	F	F	F	F	F	F	F	F	F	F	F	F	F	F	F	T	F	F	F	F	F	F	F	F	F	F	F	F	F	F	F	F	F	F	F	F	F	F	F	F	F	F	F	F	F	F	F	F	F	F	F	F	F	F	1.35808	1
1515	F	F	F	F	F	F	F	F	F	F	F	F	F	F	F	F	F	F	F	F	F	F	F	F	F	F	F	F	F	F	F	F	F	F	F	F	F	F	F	F	F	F	F	F	F	F	F	F	F	F	F	F	F	F	F	F	F	F	F	F	F	F	F	F	F	F	F	F	F	F	F	T	F	T	F	F	F	F	F	F	F	F	F	F	F	F	F	F	F	F	F	F	F	F	F	F	F	F	F	F	F	F	F	F	F	0.610811	1
1516	F	F	F	F	F	F	F	F	F	F	F	F	F	F	F	F	F	F	F	F	F	F	F	F	F	F	F	F	F	T	F	F	F	F	F	F	F	T	F	F	F	F	F	F	F	F	F	F	F	F	F	F	F	F	F	F	F	F	F	F	F	F	F	F	F	F	F	F	T	F	F	F	F	T	F	F	F	F	F	F	F	F	F	F	F	F	F	F	F	F	F	F	F	F	F	F	F	F	F	F	F	F	F	F	F	0.329049	1
1517	F	F	F	F	F	F	F	F	F	F	F	F	F	F	F	F	F	F	F	F	F	F	F	F	F	F	F	F	F	F	F	F	F	F	F	F	F	F	F	F	F	F	F	F	F	F	F	F	F	F	F	F	F	T	F	F	F	F	F	F	F	F	F	F	F	F	F	F	F	F	F	F	F	F	F	F	F	F	F	F	F	F	F	F	F	F	F	F	F	F	F	F	F	F	F	F	F	F	F	F	F	F	F	F	F	0.441247	0
1518	F	F	F	F	F	F	F	F	F	F	F	F	F	F	F	F	F	F	F	F	F	F	F	T	F	F	F	F	F	T	F	F	F	F	F	T	F	T	F	F	F	F	F	F	F	F	F	F	F	F	F	F	F	F	F	F	T	F	F	F	F	F	F	F	F	F	F	F	F	F	F	F	F	F	F	F	F	F	F	F	F	F	F	F	F	F	F	F	F	F	F	F	F	F	F	F	F	F	F	F	F	F	F	F	F	1.80447	0
1519	F	F	F	F	T	F	F	F	F	F	F	F	F	F	F	F	F	F	F	F	F	F	F	F	F	F	F	F	F	T	F	F	F	F	F	F	F	T	F	F	F	F	F	F	F	F	F	F	F	F	F	F	F	F	F	F	F	F	F	F	F	F	F	F	F	F	F	F	F	F	F	F	F	T	F	F	F	F	F	F	F	F	F	F	T	T	F	F	F	F	F	F	F	F	F	F	F	F	F	F	F	T	F	F	F	1.7162	0
1520	F	F	F	F	F	F	F	F	F	F	F	F	F	F	F	F	F	F	F	F	F	F	F	F	F	T	F	F	F	F	F	F	F	F	F	F	F	T	F	F	F	F	F	F	F	F	F	F	F	F	F	F	F	F	F	F	F	F	F	F	F	F	F	F	F	F	F	F	F	F	F	F	F	F	F	F	F	F	F	F	F	F	F	F	F	F	F	F	F	F	F	F	F	F	F	F	F	F	F	F	F	F	F	F	F	2.71765	1
1521	F	F	F	F	F	F	F	F	F	F	F	F	F	F	F	F	F	F	F	F	F	F	F	F	F	F	F	F	F	F	F	F	F	F	F	F	F	F	F	F	F	F	F	F	F	F	F	F	F	F	F	F	F	F	F	F	T	F	F	F	F	F	F	F	F	F	F	F	F	F	F	F	F	F	F	F	F	F	F	F	F	F	F	F	F	F	F	F	F	F	F	F	F	F	F	F	F	F	F	F	F	T	F	F	F	0.201859	1
1522	F	F	F	F	F	F	F	F	F	F	F	F	F	F	F	F	F	F	F	F	F	F	F	F	F	F	F	F	F	F	F	F	F	F	F	F	F	F	F	F	F	F	F	F	F	F	F	F	F	F	F	F	F	F	F	F	F	F	F	F	F	F	T	F	F	F	F	F	F	F	F	F	F	F	F	F	F	F	F	F	F	F	F	F	F	F	F	F	F	F	F	F	F	F	F	F	F	F	F	F	F	F	F	F	F	1.56769	1
1523	F	F	F	F	F	F	F	F	F	F	F	F	F	F	F	F	F	F	F	F	F	F	F	F	F	F	F	F	F	F	F	F	F	F	F	F	F	F	F	F	F	F	F	F	F	F	F	F	F	F	F	F	F	F	F	F	F	F	F	F	F	F	F	F	F	F	F	F	F	F	F	F	F	F	F	F	F	F	F	F	F	F	F	F	F	F	F	F	F	F	F	F	F	F	F	F	F	F	F	F	F	F	F	F	F	2.58833	1
1524	F	F	F	F	F	F	F	F	F	F	F	F	F	F	F	F	F	F	F	F	F	F	F	F	F	F	F	F	F	F	F	F	F	F	F	F	F	F	F	F	F	F	F	F	F	F	F	F	F	F	F	F	F	F	F	F	F	F	F	F	F	F	F	F	F	F	F	F	F	F	F	F	F	F	F	F	F	F	F	F	F	F	F	F	F	F	F	F	F	F	F	F	F	T	F	F	F	F	F	F	F	F	F	F	F	0.282463	0
1525	F	F	T	F	F	F	F	F	F	F	F	F	F	F	F	F	F	F	F	F	F	F	F	F	F	F	F	F	F	F	F	F	F	F	F	F	F	F	F	F	F	F	F	F	F	F	F	F	F	F	F	F	F	F	F	F	F	F	F	F	F	F	F	F	F	F	F	F	T	F	T	F	F	T	F	F	F	F	F	F	F	F	F	F	T	F	F	F	F	F	F	F	F	F	F	F	F	F	F	F	F	F	T	F	F	0.603248	1
1526	F	F	F	F	F	F	F	F	F	F	F	F	F	F	F	F	F	T	F	F	F	F	F	F	F	F	F	T	F	F	F	F	F	F	F	F	F	F	F	T	F	T	F	F	F	F	F	F	F	F	F	F	F	F	F	F	F	F	F	F	F	F	F	F	F	F	F	F	F	F	F	F	F	T	F	F	F	F	F	F	F	F	F	F	F	F	F	F	F	F	F	F	F	F	F	F	F	F	F	F	F	F	F	F	F	1.60832	1
1527	F	F	F	F	F	F	F	F	F	F	F	F	F	F	F	F	F	F	F	F	F	F	F	F	F	F	F	F	F	T	F	F	F	F	F	F	F	F	F	F	F	F	F	F	F	F	F	F	F	F	F	F	F	F	F	F	F	F	F	F	F	F	F	F	F	F	F	F	F	F	F	F	F	F	F	F	F	F	F	F	F	F	F	F	F	F	F	F	F	F	F	F	F	F	F	F	F	F	F	F	F	F	F	F	F	0.914661	1
1528	F	F	F	F	F	F	F	F	F	F	F	F	F	F	F	F	F	F	F	F	F	F	F	F	F	F	F	F	F	F	F	F	F	F	F	F	F	F	F	F	F	F	F	F	F	F	F	F	F	F	F	F	F	F	F	F	F	F	F	F	F	F	F	F	F	F	F	F	T	F	F	F	F	T	F	F	F	F	F	F	F	F	F	F	F	F	F	F	F	F	F	F	F	F	F	F	F	F	F	F	F	F	F	F	F	2.24945	1
1529	F	F	F	F	F	F	F	F	F	F	F	F	F	F	F	F	F	F	F	F	F	F	F	F	F	F	F	F	F	F	F	F	F	F	F	F	F	F	F	F	F	F	F	F	F	F	F	F	F	F	F	F	F	F	F	F	F	F	F	F	F	F	F	F	F	F	F	F	T	F	F	F	F	T	F	F	F	F	F	F	F	F	F	F	F	F	F	F	F	F	F	F	F	F	F	F	F	F	F	F	F	F	F	F	F	1.0973	1
1530	F	F	T	F	T	F	F	F	F	F	F	F	F	F	F	F	F	T	F	F	F	F	F	F	F	F	F	F	F	F	F	F	F	F	F	F	F	F	F	F	F	F	F	F	F	F	F	F	F	T	F	F	F	T	F	F	F	F	F	F	F	F	F	F	F	F	F	F	F	F	F	F	F	T	F	F	F	F	F	F	F	F	F	F	F	F	F	F	F	F	F	F	F	F	F	F	F	F	F	F	F	F	F	F	F	1.22689	1
1531	F	F	F	F	F	F	F	F	F	F	F	F	F	F	F	F	F	F	F	F	F	F	F	F	F	F	F	F	F	F	F	F	F	F	F	F	F	F	F	F	F	F	F	F	F	F	F	F	F	F	F	F	F	F	F	F	F	F	F	F	F	F	F	F	F	F	F	F	F	F	F	F	F	F	F	F	F	F	F	F	F	F	F	F	F	F	F	F	F	F	F	F	F	F	F	F	F	F	F	F	F	T	F	F	F	6.9082	0
1532	F	F	T	F	F	F	F	F	F	F	F	F	F	F	F	F	F	F	F	F	F	F	F	F	F	F	F	F	F	F	F	F	F	F	F	F	F	T	F	F	F	T	F	F	F	F	F	F	F	F	F	F	F	F	F	F	F	F	F	F	F	F	F	F	F	F	F	F	F	F	F	F	F	T	F	F	F	F	F	F	F	F	F	F	F	F	F	F	F	F	F	F	F	F	F	F	F	F	F	F	F	F	F	F	F	0.316045	1
1533	F	F	F	F	F	F	F	F	F	F	F	F	F	F	F	F	F	F	F	F	F	F	F	F	F	F	F	F	F	F	F	F	F	F	F	F	F	F	F	F	F	F	F	F	F	F	F	F	F	F	F	F	F	F	F	F	F	F	F	F	F	F	F	F	F	F	F	F	F	F	F	F	F	F	F	F	F	F	F	F	F	F	F	F	F	F	F	F	F	F	F	F	F	F	F	F	F	F	F	F	F	F	F	F	F	0.328228	1
1534	F	F	F	F	F	F	F	F	F	F	F	F	F	F	F	F	F	F	F	F	F	F	F	F	F	F	F	F	F	F	F	F	F	F	F	F	F	F	F	F	F	F	F	F	F	F	F	F	F	F	F	F	F	F	F	F	F	F	F	F	F	F	F	F	F	F	F	F	F	T	F	T	F	T	F	F	F	F	F	F	F	F	F	F	F	F	F	F	F	F	F	F	F	F	F	F	F	F	F	F	T	F	F	F	F	1.35294	1
1535	F	F	F	T	F	F	F	F	F	F	F	F	F	F	F	F	F	F	F	F	F	F	F	F	F	F	F	F	F	F	F	F	F	F	F	F	F	F	F	F	F	F	F	F	F	F	F	F	F	F	F	T	F	F	F	F	F	F	F	F	F	F	F	F	F	F	F	F	F	F	F	F	F	T	F	F	F	F	F	F	F	F	F	F	F	T	F	F	F	F	F	F	F	F	F	F	F	F	F	F	F	F	F	F	F	0.463687	1
1536	F	F	T	F	F	F	F	F	F	T	F	F	F	F	T	F	F	T	F	F	T	F	F	F	F	F	F	F	F	F	F	F	F	F	T	F	F	F	F	F	F	F	F	F	F	F	F	F	F	F	F	F	F	F	F	F	F	F	F	F	F	F	F	F	F	F	F	F	F	F	F	F	F	T	F	F	F	F	F	F	F	F	F	F	F	F	F	F	F	F	F	F	F	F	F	F	F	F	F	F	F	F	F	F	F	1.33479	0
1537	F	F	F	F	F	F	F	F	F	F	F	F	F	F	F	F	F	F	F	F	F	F	F	F	F	F	F	F	F	F	F	F	F	F	F	F	F	F	F	F	F	F	F	F	F	F	F	F	F	F	F	F	F	F	F	F	F	F	F	F	F	F	F	F	F	F	F	F	F	F	F	F	F	F	F	F	F	F	F	F	F	F	F	F	F	F	F	F	F	F	F	F	F	F	F	F	F	F	F	F	F	F	F	F	F	0.617068	1
1538	F	F	F	F	F	F	F	F	F	F	F	F	F	F	F	F	F	F	F	F	F	F	F	F	F	F	F	F	F	F	F	F	F	F	F	F	F	F	F	F	F	F	F	F	F	F	F	F	F	F	F	F	F	T	F	F	F	F	F	F	F	F	F	F	F	F	F	F	F	F	F	F	F	T	F	F	F	F	F	F	F	F	F	F	F	F	F	F	F	F	F	F	F	F	F	F	F	F	F	F	F	F	F	F	F	2.77311	1
1539	F	F	T	F	F	F	F	F	F	F	F	F	F	F	F	F	F	T	F	F	F	F	F	F	F	F	F	F	F	F	F	F	F	F	F	F	F	F	F	F	F	F	F	F	F	F	F	F	F	F	F	F	F	F	F	F	F	F	F	F	F	F	F	F	F	F	F	F	F	F	F	F	F	F	F	F	F	F	F	F	F	F	F	F	F	F	F	F	F	F	F	F	F	F	F	F	F	F	F	F	F	F	F	F	T	0.567227	1
1540	F	F	F	F	F	F	F	F	F	F	F	F	F	F	F	F	F	F	F	F	F	F	F	F	F	F	F	F	F	F	F	F	F	F	F	F	F	F	F	F	F	F	F	F	F	F	F	F	F	F	F	F	F	F	F	F	F	F	F	F	F	F	F	F	F	F	F	F	F	F	F	F	F	F	F	F	F	F	F	F	F	F	F	F	F	F	F	F	F	F	F	F	F	F	F	F	F	F	F	F	F	F	F	F	F	0.891551	1
1541	F	F	F	F	F	F	F	F	F	F	F	F	F	F	T	F	F	F	F	F	T	T	F	F	F	F	F	T	F	F	F	F	F	F	F	T	F	F	T	F	F	F	F	F	F	F	F	F	F	F	F	F	F	F	F	F	F	F	F	F	F	F	F	F	F	F	F	F	F	F	F	F	F	F	F	F	F	F	F	F	F	F	F	F	F	F	F	F	F	F	F	F	F	F	T	F	F	F	T	F	T	F	F	F	F	0.413567	1
1542	F	F	F	F	F	F	F	F	F	F	F	F	F	F	F	F	F	T	F	F	F	F	F	F	F	F	F	F	F	F	F	F	F	F	F	F	F	F	F	F	F	F	T	F	F	F	F	F	F	F	F	F	F	F	F	F	F	F	F	F	F	F	F	F	F	F	F	F	F	F	F	F	F	T	F	F	F	F	F	F	F	F	F	F	F	F	F	T	F	F	F	F	F	F	F	F	F	F	F	F	F	F	F	F	F	1.66521	1
1543	F	F	F	F	F	F	F	F	F	F	F	F	F	F	F	F	F	F	F	F	F	F	F	F	F	F	F	F	F	F	F	F	F	F	F	F	F	F	F	F	F	F	F	F	F	F	F	F	F	F	F	F	F	F	F	F	T	F	F	F	F	F	T	F	F	F	F	F	F	F	F	F	F	F	F	F	F	F	F	F	F	F	F	F	F	F	F	F	F	F	F	F	F	F	F	F	F	F	F	F	F	F	F	F	F	5.26257	1
1544	F	F	F	F	F	F	F	F	F	F	F	F	F	F	F	F	F	F	F	F	F	F	F	F	F	F	F	F	F	F	T	F	F	F	F	F	F	F	F	F	F	F	T	F	F	F	F	F	F	F	F	F	F	F	F	F	F	F	F	F	F	F	F	T	F	F	F	F	F	F	F	F	T	T	F	F	F	F	F	F	F	F	F	F	F	F	F	F	T	F	F	F	F	F	F	F	F	F	F	F	F	F	F	F	F	0.367568	1
1545	F	F	F	F	F	F	F	F	F	F	F	F	F	F	F	F	F	F	F	F	F	F	F	F	F	F	F	F	F	F	F	F	F	F	F	F	F	F	F	F	F	F	F	F	F	F	F	F	F	F	F	F	F	F	F	F	F	F	F	F	F	F	F	F	F	F	F	F	F	F	F	F	F	T	F	F	F	F	F	F	F	F	F	F	F	F	F	F	F	F	F	F	F	F	F	F	F	F	F	F	F	F	F	F	F	0.221007	1
1546	F	F	T	F	F	F	F	F	F	F	F	F	F	F	F	F	F	F	F	F	F	F	F	F	F	F	F	F	F	F	F	F	F	F	F	F	F	F	F	F	F	F	F	F	F	F	F	F	F	F	F	F	F	F	F	F	F	F	F	F	F	F	F	F	F	F	F	F	F	F	F	F	F	T	F	F	F	F	F	F	F	F	F	F	F	F	F	F	F	F	F	F	F	F	F	F	F	F	F	F	F	F	F	F	F	0.350109	1
1547	F	F	F	F	F	F	T	F	F	F	F	F	F	F	F	F	F	F	F	F	F	F	F	F	F	F	F	F	F	F	F	F	F	F	F	F	F	F	F	F	F	F	F	F	F	F	F	F	F	F	F	F	F	F	F	F	F	F	F	F	F	F	F	F	F	F	F	T	T	F	F	F	F	T	F	F	F	F	F	F	F	F	F	F	F	F	F	F	F	F	F	F	F	F	F	F	F	F	F	F	F	T	F	F	F	1.15763	0
1548	F	F	F	F	F	F	F	F	F	F	F	F	F	F	F	F	F	F	F	F	F	F	F	F	F	F	F	F	F	F	F	F	F	F	F	F	F	F	F	F	F	F	T	F	F	F	F	F	F	F	F	F	F	F	F	F	F	F	F	F	F	F	F	F	F	F	F	F	T	F	F	F	F	T	F	F	F	F	F	F	F	F	F	F	F	F	F	F	F	F	F	F	F	F	F	F	F	F	F	F	F	F	F	F	F	0.102845	1
1549	F	F	F	F	F	F	F	F	F	F	F	F	F	F	F	F	F	F	F	F	F	F	F	F	F	F	F	F	F	F	F	F	F	F	F	F	F	F	F	F	F	F	F	F	F	F	F	F	F	F	F	F	F	F	F	F	F	F	F	F	F	F	F	F	F	F	F	F	F	F	F	F	F	F	F	F	F	F	F	F	F	F	F	F	F	F	F	F	F	T	F	F	F	F	F	F	F	F	F	F	F	F	F	F	F	1.4913	0
1550	F	F	F	F	F	F	F	F	F	F	F	F	F	F	T	F	F	F	F	F	F	T	F	F	F	F	F	F	F	T	F	F	F	T	F	F	F	T	F	F	F	F	F	F	F	F	F	F	F	F	F	F	F	F	F	F	F	F	F	F	F	F	F	F	F	F	F	F	F	F	F	F	F	F	F	F	F	F	F	F	F	F	F	F	F	F	F	F	F	F	F	F	F	F	F	F	F	F	F	F	F	F	F	F	F	0.0349345	1
1551	F	F	F	F	F	F	F	F	F	F	F	F	F	F	F	F	F	F	F	F	F	F	F	F	F	F	F	F	F	F	F	F	F	F	F	F	F	F	F	F	F	F	F	F	F	F	F	F	F	F	F	F	F	F	F	F	F	F	F	F	F	F	F	F	F	F	F	F	F	F	F	F	F	F	F	F	F	F	F	F	F	F	F	F	F	F	F	F	F	F	F	F	F	F	F	F	F	F	F	F	F	F	F	F	F	0.934028	1
1552	F	F	F	F	F	F	F	F	F	F	F	F	T	F	F	F	F	F	F	F	F	F	F	F	F	F	F	F	F	F	F	F	F	F	F	F	F	F	F	F	F	F	F	F	F	F	F	F	F	F	F	F	F	F	F	F	F	F	F	F	F	F	F	T	F	F	T	F	F	F	F	F	F	T	F	F	F	F	F	F	F	F	F	F	F	F	F	F	F	F	F	F	F	F	F	F	F	F	F	F	F	F	F	F	F	1.25435	1
1553	F	F	F	F	F	F	F	F	F	F	F	F	F	F	F	F	F	F	T	F	F	F	F	F	F	F	F	F	F	T	F	F	F	F	F	F	F	F	F	F	F	F	F	F	F	F	F	F	F	F	F	F	F	F	F	F	F	F	F	F	F	F	F	F	F	F	F	F	F	F	T	F	F	F	F	F	F	F	F	F	F	F	F	F	F	F	F	F	F	F	F	F	F	F	F	F	F	F	F	F	F	F	F	F	F	0.144246	1
1554	T	F	F	F	F	F	F	F	F	F	F	F	F	F	F	F	F	F	F	F	F	F	F	F	F	F	F	F	F	F	F	F	F	F	F	F	F	T	F	F	F	T	F	F	F	F	F	F	F	F	F	F	F	F	F	F	F	F	F	F	F	F	F	F	F	T	F	F	F	F	F	F	F	F	F	F	F	F	F	F	F	F	F	F	F	F	F	T	F	F	F	F	F	F	F	F	F	F	F	F	F	F	F	F	F	6.72131	0
1555	F	F	F	F	F	F	F	F	F	F	F	F	F	F	F	F	F	F	F	F	F	F	F	F	F	F	F	F	F	F	F	F	F	F	F	F	F	F	F	F	F	F	F	F	F	F	F	F	F	F	F	F	F	F	F	F	F	F	F	F	F	F	F	F	F	F	F	F	T	F	F	F	F	T	F	F	F	F	F	F	F	F	F	F	F	F	F	F	F	F	F	F	F	F	F	F	F	F	F	F	F	F	F	F	F	0.689076	1
1556	F	F	F	F	F	F	F	F	F	F	F	F	F	F	F	F	F	F	F	F	F	F	F	F	F	F	F	F	F	F	F	F	F	F	F	F	F	F	F	F	F	F	F	F	F	F	F	F	F	F	F	F	F	F	F	F	F	F	F	F	F	F	F	F	F	F	F	F	F	F	F	F	F	F	F	F	F	F	F	F	F	F	F	F	F	F	F	F	F	F	F	F	F	F	F	F	F	F	F	F	F	F	F	F	F	0.409722	1
1557	F	F	F	F	F	F	F	F	F	F	F	F	F	F	F	F	F	F	F	F	F	F	F	F	F	F	F	F	F	F	F	F	F	F	F	F	F	F	F	F	F	F	F	F	F	F	F	F	F	F	F	F	F	F	F	F	F	F	F	F	F	F	F	F	F	F	F	F	F	T	F	F	F	T	F	F	F	F	F	F	F	F	F	F	F	F	F	F	F	F	F	F	F	F	F	F	F	F	F	F	F	F	F	F	F	0.346519	1
1558	F	F	F	F	F	F	F	F	F	F	F	F	F	F	F	F	F	F	F	F	F	F	F	F	F	F	F	F	F	F	F	F	F	F	F	F	F	F	F	F	F	F	F	F	F	F	F	F	F	T	F	F	F	F	F	F	F	F	F	F	F	F	T	F	F	F	F	F	T	F	F	F	F	F	F	F	F	F	F	F	F	F	F	F	F	F	F	F	F	F	F	F	F	F	F	F	F	F	F	F	F	F	F	F	F	0.10084	1
1559	F	F	F	F	F	F	F	F	F	F	F	F	F	F	T	F	F	F	F	F	F	F	T	F	F	F	F	F	F	T	F	F	F	T	F	F	F	F	F	F	F	F	T	F	F	F	F	F	F	F	F	F	F	F	F	F	F	F	F	F	F	F	F	F	F	F	F	F	F	T	F	F	F	F	F	F	F	F	F	F	F	F	F	F	F	F	F	F	F	F	F	F	F	F	F	F	F	F	F	F	F	F	F	F	F	0.685246	0
1560	F	F	F	F	F	F	F	F	F	F	F	F	F	F	F	F	F	F	F	F	F	F	F	F	F	F	F	F	F	F	F	F	F	F	F	F	F	F	F	F	F	F	F	F	F	F	F	F	T	F	F	F	F	F	F	F	F	F	F	F	F	F	F	T	F	F	F	F	F	F	F	F	F	T	F	F	F	F	F	F	F	F	F	F	F	F	F	F	F	F	F	F	F	F	F	F	F	F	F	F	F	F	F	F	F	1.1259	0
1561	F	F	F	F	F	F	F	F	F	F	F	F	F	F	F	F	F	F	F	F	F	F	F	F	F	F	F	F	F	F	F	F	F	F	F	F	F	F	F	F	F	F	F	F	F	F	F	F	F	F	F	F	F	F	F	F	F	F	F	F	F	F	F	F	F	F	F	F	F	F	F	F	F	F	F	F	F	F	F	F	F	F	F	F	F	F	F	F	F	F	F	F	F	F	F	F	F	F	F	F	F	T	F	F	F	1.52679	1
1562	F	F	T	F	F	F	F	F	F	F	F	F	F	F	F	F	F	T	F	F	F	F	F	F	F	T	F	F	F	F	F	F	F	T	F	F	F	F	T	F	F	T	F	F	F	F	F	F	F	F	F	F	F	F	F	F	F	F	F	F	F	F	F	F	F	F	F	F	F	F	F	F	F	F	F	F	F	F	F	F	F	F	F	F	F	F	F	F	F	F	F	F	F	F	F	F	F	F	F	T	T	F	F	F	F	1.03041	1
1563	F	F	T	F	F	F	F	F	F	F	T	F	F	F	F	F	F	F	F	F	F	F	F	F	F	F	F	F	F	T	F	F	F	F	F	F	F	F	F	F	F	T	F	F	F	F	F	F	F	F	F	F	F	T	F	F	F	F	F	F	F	F	F	F	F	F	F	F	F	F	F	F	F	T	F	F	F	F	F	F	F	F	F	F	F	F	F	F	F	F	F	F	F	F	F	F	F	F	F	F	F	F	F	F	F	1.19189	1
1564	F	F	F	F	F	F	F	F	F	F	F	F	F	F	F	F	F	F	F	F	F	F	F	F	F	F	F	F	F	F	F	F	F	F	F	F	F	F	F	F	F	F	F	F	F	F	F	F	F	F	F	F	F	F	F	F	F	F	F	F	F	F	F	F	F	F	F	F	F	F	F	F	F	F	F	F	F	F	F	F	F	F	F	F	T	F	F	F	F	F	F	T	F	F	F	F	F	F	F	F	F	F	F	F	F	2.53275	1
1565	F	F	T	F	F	F	F	F	F	F	F	F	F	F	F	F	F	F	F	F	F	F	F	F	F	F	F	F	F	T	F	F	F	T	F	F	F	T	F	F	F	F	F	F	F	F	F	F	F	F	F	F	F	F	F	F	F	F	F	F	F	F	F	F	F	F	F	F	T	F	F	F	F	T	F	F	F	F	F	F	T	F	F	F	F	F	F	F	F	F	F	F	F	F	F	F	F	F	F	F	F	F	F	F	F	0.350694	1
1566	F	F	F	F	F	F	F	F	F	F	F	F	F	F	F	F	F	F	F	F	F	F	F	F	F	F	F	F	F	F	F	F	F	F	F	F	F	F	F	F	F	F	F	F	F	F	F	T	F	F	F	F	F	F	F	F	F	F	F	F	F	F	T	F	F	F	F	F	F	F	F	F	F	T	F	F	F	F	F	F	F	F	F	F	F	F	F	F	F	F	F	F	F	F	F	F	F	F	F	F	F	F	F	F	F	0.317269	1
1567	F	F	F	F	F	F	F	F	F	F	F	F	F	F	F	F	F	T	F	F	F	F	F	F	F	F	F	F	F	F	F	F	F	F	F	F	F	F	T	F	F	F	F	F	F	F	F	F	F	F	F	T	F	F	F	F	F	F	F	F	F	F	F	F	F	T	F	F	T	F	F	F	F	T	F	F	F	F	F	F	F	F	F	F	F	F	F	F	F	F	F	F	F	F	F	F	F	F	F	F	F	F	F	F	F	0.944134	0
1568	F	F	F	F	F	F	F	F	F	F	F	F	F	F	F	F	F	F	F	F	F	F	F	F	F	F	F	F	F	F	F	F	F	F	F	F	F	F	T	F	F	T	F	F	F	F	F	F	F	F	F	F	F	F	F	F	F	F	F	F	F	F	F	F	F	F	F	F	F	F	F	F	F	F	F	F	F	F	F	F	F	F	F	F	F	F	F	F	F	F	F	F	F	F	F	F	F	F	F	F	F	F	F	F	F	0.608315	1
1569	F	F	F	F	F	F	F	F	F	F	F	F	F	F	F	F	F	F	F	F	F	F	F	F	F	F	F	F	F	F	F	F	F	F	F	F	F	F	F	F	F	F	F	F	F	F	F	F	F	F	F	F	F	F	F	F	F	T	T	F	F	F	F	F	F	F	F	F	F	F	F	F	F	T	F	F	F	F	F	F	F	F	F	F	F	F	F	F	F	F	F	F	F	F	F	F	F	F	F	F	F	F	F	F	F	0.179264	1
1570	F	F	F	F	F	T	F	F	F	F	F	F	F	F	F	T	F	F	F	F	F	F	F	F	F	F	F	F	F	F	F	F	F	F	F	F	F	F	F	F	F	F	F	F	F	F	F	F	F	F	F	F	F	F	F	F	F	F	F	F	F	F	F	F	F	F	F	F	F	F	F	F	F	T	F	F	F	F	F	F	F	F	F	F	T	F	F	F	F	F	F	F	F	F	F	F	F	F	F	F	F	F	F	F	F	0.0634573	1
1571	F	F	T	F	F	F	F	F	F	F	F	F	F	F	F	F	F	F	F	F	F	F	F	F	F	F	F	F	F	F	F	F	F	F	F	F	F	F	F	F	F	F	T	F	F	F	F	F	F	F	F	F	F	F	F	F	F	F	F	F	F	F	T	F	F	F	F	F	T	F	F	F	F	T	F	F	F	F	F	F	F	F	F	F	F	F	F	F	F	F	F	F	F	F	T	F	F	F	T	F	T	F	F	F	F	0.798319	1
1572	F	F	T	F	F	F	F	F	F	F	F	F	F	F	F	F	F	F	F	F	F	F	F	F	F	F	F	F	F	T	F	F	F	F	F	F	F	F	F	F	F	F	F	F	F	F	F	F	F	F	F	F	F	F	F	F	F	F	F	F	F	F	F	F	F	F	F	F	F	F	F	F	F	F	F	F	F	F	F	F	F	F	F	F	T	F	F	F	F	F	F	F	F	F	F	F	F	F	F	F	F	F	F	F	F	0.509847	1
1573	F	F	F	F	T	F	F	F	F	F	T	T	F	F	F	F	T	T	F	F	F	F	F	F	F	F	F	F	F	F	F	F	F	F	F	F	F	F	T	F	F	F	F	F	F	F	F	F	F	F	F	F	F	F	F	F	F	F	F	F	F	F	F	F	F	F	F	F	F	T	F	F	F	F	F	F	F	F	F	F	F	F	F	F	F	F	F	F	T	F	F	F	F	F	F	F	F	F	F	F	F	F	F	F	F	1.61176	0
1574	F	F	F	F	F	T	F	F	F	F	F	F	F	F	F	F	F	F	F	F	F	F	F	F	F	F	F	F	F	F	F	F	F	F	F	F	F	F	F	F	F	F	F	F	F	F	F	F	F	F	F	F	F	F	F	F	T	F	F	F	F	F	F	F	F	F	F	F	F	F	F	F	F	F	F	F	F	F	F	F	F	F	F	F	F	F	F	F	F	F	F	F	F	F	F	F	F	F	F	F	F	F	F	F	F	1.80472	1
1575	F	F	F	F	F	T	F	F	F	F	F	F	F	F	F	F	F	F	F	F	F	F	F	F	F	F	F	F	F	F	F	F	F	F	F	F	F	F	F	F	F	F	F	F	F	F	F	F	F	F	F	F	F	F	F	F	F	F	F	F	F	F	F	F	F	F	F	F	F	F	F	F	F	F	F	F	F	F	F	F	F	F	F	F	F	F	F	F	F	F	F	F	F	F	F	F	F	F	F	F	F	F	F	F	F	0.131004	1
1576	F	F	F	F	F	F	F	F	F	F	F	F	F	F	F	F	F	F	F	F	F	F	F	F	F	F	F	F	F	F	F	F	F	F	F	F	F	F	F	F	F	F	F	F	F	F	F	F	F	F	F	F	F	F	F	F	F	F	F	F	F	F	F	F	F	F	F	F	F	F	F	F	T	F	F	F	F	F	F	F	F	F	F	F	F	F	F	F	F	F	F	F	F	F	F	F	T	F	F	F	F	F	F	F	F	2.59956	1
1577	F	F	T	F	F	F	F	F	F	F	F	F	F	F	F	F	F	F	T	F	F	F	T	F	F	F	F	F	F	T	F	F	F	F	F	T	F	F	F	F	F	F	F	F	F	F	F	F	F	F	F	F	F	F	F	F	F	F	F	F	F	F	F	F	F	F	F	F	T	F	F	F	F	F	F	F	F	F	F	F	F	F	F	F	F	F	T	F	F	F	F	F	F	F	F	F	F	F	F	F	F	F	F	F	F	1.4459	0
1578	F	F	F	F	F	F	F	F	F	F	F	F	F	F	F	F	F	F	F	F	F	F	F	F	F	F	F	F	F	F	F	F	F	F	F	F	F	F	F	F	F	F	F	F	F	F	F	F	F	F	F	F	F	F	F	F	F	F	F	F	F	F	F	F	F	F	F	F	F	F	F	F	T	T	F	F	F	F	F	F	F	F	F	F	F	F	F	F	F	F	F	F	F	F	T	F	F	F	T	F	F	F	F	F	F	0.235808	1
1579	F	F	F	F	T	F	F	F	F	F	F	F	F	F	F	F	F	F	F	F	F	F	F	T	F	F	F	F	F	F	F	F	F	F	F	F	F	F	F	F	F	F	F	F	F	F	F	F	F	F	F	F	F	F	F	F	F	F	F	F	F	F	F	F	F	F	F	F	T	T	F	F	F	F	F	F	F	F	F	F	F	F	F	F	T	F	F	F	F	F	F	F	F	F	F	F	F	F	F	F	F	F	F	F	F	0.455128	1
1580	F	F	F	F	F	F	F	F	F	F	F	F	F	F	F	F	F	F	F	F	F	F	F	F	F	F	F	F	F	F	F	F	F	F	F	F	F	T	F	F	F	F	F	F	F	F	F	F	F	F	F	F	F	F	F	F	F	F	F	F	F	F	F	F	F	F	F	F	F	F	F	F	F	F	F	F	F	F	F	F	F	F	F	F	F	F	F	F	F	F	F	F	F	F	F	F	F	F	F	F	F	F	F	F	F	2.15974	1
1581	F	F	F	F	F	F	F	F	F	F	F	F	F	F	F	F	F	T	F	F	F	F	F	F	F	F	F	F	F	F	F	F	F	F	F	F	F	F	F	F	F	F	F	F	F	F	F	F	F	F	F	F	F	F	F	F	F	F	F	F	F	F	F	F	F	F	F	F	F	F	F	F	F	F	F	F	F	F	F	F	F	F	F	F	F	F	F	F	F	F	F	F	F	F	F	F	T	F	F	F	F	F	F	F	F	0.225383	0
1582	F	F	F	F	F	F	F	F	F	F	F	F	F	F	F	F	F	T	F	F	F	F	F	F	F	F	F	F	F	F	F	F	F	F	F	F	F	F	F	F	F	T	F	F	F	F	F	F	F	F	F	F	F	F	F	F	F	F	F	F	F	F	F	T	F	F	F	F	F	T	F	F	F	F	F	F	F	F	F	F	F	F	F	F	F	F	T	F	F	F	F	F	F	F	F	F	F	F	F	F	F	F	F	F	F	0.718487	1
1583	F	F	T	F	T	F	F	F	F	F	F	F	T	F	F	F	F	F	F	F	F	F	F	F	F	F	F	F	T	F	F	F	F	F	F	F	F	F	F	F	F	F	F	F	F	F	F	F	F	F	F	F	F	F	T	F	F	F	F	F	F	F	T	F	F	F	T	F	F	F	F	F	F	T	F	F	F	F	F	F	F	F	F	F	F	F	F	F	F	F	F	F	F	F	F	T	F	F	F	F	F	T	F	F	F	0.832664	1
1584	F	F	T	F	F	F	F	F	F	F	F	F	F	F	F	F	F	T	F	F	F	F	F	F	F	F	F	F	F	F	F	F	F	T	F	F	F	F	F	F	F	F	T	F	F	F	F	F	F	F	F	F	F	F	F	F	F	F	F	F	F	F	F	F	F	F	F	F	F	F	F	F	F	T	F	F	F	F	F	F	F	F	F	F	F	F	F	F	F	F	F	F	F	F	F	F	F	F	F	F	F	T	F	F	F	1.47479	0
1585	F	F	F	F	T	F	F	F	F	F	F	F	F	F	F	F	F	F	F	F	F	F	F	F	F	F	F	F	F	F	F	F	F	F	F	F	F	T	F	F	F	F	F	F	F	F	F	F	F	F	F	F	F	F	T	F	F	F	F	F	F	F	F	F	F	F	F	F	F	F	F	F	F	T	F	F	F	F	F	F	F	F	F	F	F	T	F	F	F	F	F	F	F	F	F	F	T	F	F	F	F	F	F	F	F	0.801874	1
1586	F	F	F	F	F	F	F	F	F	F	F	F	F	F	T	F	F	F	F	F	F	F	F	F	F	F	F	F	F	F	F	F	F	F	F	F	F	F	F	F	F	F	T	F	F	F	F	F	F	F	F	F	F	F	F	F	F	F	F	F	F	F	F	F	F	F	F	F	F	F	F	F	F	F	F	F	F	F	F	F	F	F	F	F	F	F	F	F	F	F	F	F	F	F	F	F	F	F	F	F	F	F	F	F	F	2.58862	1
1587	F	F	F	F	F	F	F	F	F	F	F	F	F	F	F	F	F	F	F	F	F	F	F	F	F	F	F	F	F	F	F	F	F	F	F	F	F	F	F	F	F	F	F	F	F	F	F	F	F	F	F	F	F	F	F	F	F	F	F	F	F	F	F	F	F	F	F	F	F	F	F	F	F	F	F	F	F	F	F	F	F	F	F	F	F	F	F	F	F	F	F	F	F	F	F	F	F	F	F	F	F	F	F	F	F	7.13786	0
1588	F	F	F	F	F	F	F	F	F	F	F	F	F	F	F	F	F	F	F	F	F	F	F	F	F	F	F	F	F	F	F	F	F	F	F	F	F	F	F	F	F	F	F	F	F	F	F	F	F	F	F	T	F	F	F	F	F	F	F	F	F	F	F	T	F	F	F	F	F	F	F	F	F	F	F	F	F	F	F	F	F	F	F	F	F	F	F	F	F	F	F	F	F	F	F	F	F	F	F	F	F	F	F	F	F	0.113445	1
1589	F	F	F	F	F	F	F	F	F	F	F	F	F	F	F	F	F	F	F	F	F	F	F	F	F	F	F	F	F	F	F	F	F	F	F	F	F	F	F	F	F	F	F	F	F	F	F	F	F	F	F	F	F	F	F	F	F	F	F	F	F	F	F	F	F	F	F	F	F	F	F	F	F	F	F	F	F	F	F	F	F	F	F	F	F	F	F	F	T	F	F	F	F	F	F	T	F	T	F	F	F	F	F	F	F	0.378151	1
1590	F	F	F	F	F	F	F	F	F	F	F	F	F	F	F	F	F	F	F	F	F	F	F	F	F	F	F	F	F	F	F	F	F	F	F	F	F	F	F	F	F	F	F	F	F	F	F	F	F	F	F	F	F	F	F	F	F	F	F	F	F	F	F	F	F	F	F	F	F	F	F	F	F	F	F	F	F	F	F	F	F	F	F	F	F	F	F	F	F	F	F	F	F	F	F	F	F	F	F	F	F	F	F	F	F	3.85558	1
1591	F	F	F	F	F	F	F	F	F	F	F	F	F	F	F	F	F	F	F	F	F	F	F	T	F	F	F	F	F	F	F	F	F	F	F	F	F	F	F	F	F	F	F	F	F	F	F	F	F	F	F	F	F	F	F	F	F	F	F	F	F	F	F	F	F	F	F	F	F	F	F	F	F	F	F	F	F	F	F	F	F	F	F	F	F	F	F	F	F	F	F	F	F	F	F	F	F	F	F	F	F	F	F	F	F	0.363047	1
1592	F	F	F	F	F	F	F	F	F	F	F	F	F	F	F	F	F	F	F	F	F	F	F	F	F	F	F	T	F	F	F	F	F	F	F	F	F	F	F	F	F	F	F	F	F	F	F	F	F	F	F	F	F	F	F	F	F	F	F	F	F	F	F	F	F	F	F	F	F	F	F	F	F	F	F	F	F	F	F	F	F	F	F	F	F	F	F	F	F	F	F	F	F	F	F	F	F	F	F	F	F	F	F	F	F	0.344538	1
1593	F	F	F	F	F	F	F	F	F	F	F	F	F	F	F	F	F	F	F	F	F	F	F	F	F	F	F	F	F	F	F	F	F	F	F	F	F	F	F	F	F	F	F	F	F	F	F	F	F	F	F	F	F	F	F	F	F	F	F	F	F	F	F	F	F	F	F	F	F	F	F	F	F	F	F	F	F	F	F	F	F	F	F	F	F	F	F	F	F	F	F	F	F	F	F	F	F	F	F	F	F	F	F	F	F	2.91916	1
1594	F	F	T	F	F	F	F	F	F	F	F	F	F	F	F	F	F	T	F	F	F	F	F	F	F	T	F	F	F	F	F	F	F	F	F	F	F	T	F	F	F	F	T	F	F	F	F	F	F	F	F	F	F	F	F	F	F	F	F	F	F	F	F	F	F	F	F	F	F	F	F	F	F	F	F	F	F	F	F	F	F	F	F	F	F	F	F	F	F	F	F	F	F	F	F	F	F	F	F	F	F	F	F	F	F	0.379391	1
1595	F	F	F	F	F	F	F	F	F	F	F	F	F	F	F	F	F	F	F	F	F	F	F	F	F	F	F	F	F	F	F	F	F	F	F	F	F	F	F	F	F	F	F	F	F	F	F	F	F	F	F	F	F	F	F	F	F	F	F	F	F	F	F	F	F	F	F	F	F	F	F	F	F	F	F	F	F	F	F	F	F	F	F	F	F	F	F	F	F	F	F	F	F	F	F	F	F	F	F	F	F	F	F	F	F	0.291028	1
1596	F	F	F	F	F	F	F	F	F	F	F	F	F	F	F	F	F	F	F	F	F	F	F	F	F	F	F	F	F	F	F	F	F	F	F	F	F	F	F	F	F	F	F	F	F	F	F	F	F	F	F	F	F	F	F	F	F	F	F	F	F	F	F	F	F	F	F	F	T	F	F	F	F	F	F	F	F	F	F	F	F	F	F	F	F	F	F	F	F	F	F	F	F	F	F	F	F	F	F	F	F	F	F	F	F	1.09887	1
1597	F	F	F	F	F	F	F	F	F	F	F	F	F	F	F	F	F	F	F	F	F	F	F	F	F	F	F	F	F	F	F	F	F	F	F	F	F	F	F	F	F	F	F	F	F	F	F	F	F	F	F	F	F	F	F	F	F	F	F	F	F	F	F	F	F	F	F	F	F	F	F	F	F	T	F	F	F	F	F	F	F	F	F	F	F	F	F	F	F	F	F	F	F	F	F	F	F	F	F	F	F	F	F	F	F	1.44177	1
1598	F	F	F	F	F	F	F	F	F	F	F	F	F	F	F	F	F	T	F	F	F	F	F	F	F	F	F	F	F	F	F	F	F	F	F	T	F	F	F	F	T	F	T	F	F	F	F	F	F	F	F	F	F	F	F	F	F	F	F	F	F	F	F	F	F	T	F	F	F	F	F	F	F	F	F	F	F	F	F	F	F	F	F	F	F	F	F	F	F	F	F	F	F	F	F	F	F	F	F	F	F	F	F	F	T	1.47297	1
1599	F	F	T	F	F	F	F	F	F	F	F	F	F	F	F	F	F	F	F	F	F	F	F	F	F	F	F	F	F	F	F	F	F	F	F	F	F	F	F	F	F	F	F	F	F	F	F	F	F	F	F	F	F	F	F	F	F	F	F	F	F	F	F	F	F	T	F	F	F	F	F	F	F	F	F	F	F	F	F	F	F	F	F	F	F	F	F	F	F	F	F	F	F	F	F	F	F	F	F	F	F	F	F	F	F	1.79859	1
1600	F	F	T	F	F	F	F	F	F	F	F	F	F	F	F	F	F	F	F	F	F	F	F	T	T	F	F	F	F	F	F	F	F	F	F	F	F	F	F	F	F	T	F	F	F	F	F	F	F	F	F	F	F	F	F	F	F	F	F	F	F	F	T	F	F	F	F	F	F	F	F	F	F	T	F	F	F	F	F	F	F	F	F	F	F	F	F	F	F	F	F	F	F	F	F	T	F	T	F	F	T	F	F	F	F	0.840336	1
1601	F	F	F	F	F	F	F	F	F	F	F	F	F	F	F	F	F	F	F	F	F	F	F	F	F	F	F	F	F	F	F	F	F	F	F	F	F	F	F	F	F	F	F	F	F	F	F	F	F	F	F	T	F	F	F	F	F	F	F	F	F	F	F	F	F	F	F	F	F	F	F	F	F	F	F	F	F	F	F	F	F	F	F	F	T	F	F	F	F	F	F	F	F	F	F	F	F	F	F	F	F	F	F	F	F	0.423611	1
1602	F	F	T	F	F	T	F	F	F	F	F	F	F	F	F	F	F	F	F	F	F	F	F	F	F	F	F	F	F	F	T	F	F	T	F	F	F	F	F	F	F	F	F	F	F	F	F	F	F	F	F	T	F	F	F	F	F	F	F	F	F	F	F	F	F	F	F	F	T	F	F	F	F	F	F	F	F	F	F	F	T	F	F	F	F	F	F	F	F	F	F	F	F	F	F	F	F	F	F	F	F	F	F	F	F	0.0162162	1
1603	F	F	F	F	F	F	F	F	F	F	F	F	F	F	F	F	F	F	F	F	F	F	F	F	F	F	F	F	F	F	F	F	F	F	F	F	F	F	F	F	F	F	F	F	F	F	F	T	F	F	F	F	F	F	F	F	F	F	F	F	F	F	F	F	F	F	F	F	F	F	F	F	F	T	F	F	F	F	F	F	F	F	F	F	F	F	F	F	F	F	F	F	F	F	F	F	F	F	F	F	F	F	F	F	F	0.117805	1
1604	F	F	F	F	F	F	F	F	F	F	F	F	F	F	F	F	F	F	F	F	F	F	F	F	F	T	F	F	F	F	F	F	F	F	F	F	F	F	T	F	F	F	F	F	F	F	F	F	F	F	F	F	F	F	F	F	F	T	T	F	F	F	F	F	F	F	F	F	F	F	F	F	F	F	F	F	F	F	F	F	F	F	F	F	F	F	F	F	F	F	F	F	F	F	F	F	F	F	F	F	F	F	F	F	F	0.428752	1
1605	F	F	F	F	F	F	F	F	F	F	F	F	F	F	F	F	F	F	F	F	F	F	F	F	F	F	F	F	F	F	F	F	F	T	F	F	F	F	F	F	F	T	F	F	F	F	F	F	F	F	F	F	F	F	F	F	T	F	F	F	F	F	F	F	F	F	F	F	F	F	F	F	F	F	F	F	F	F	F	F	F	F	F	F	F	F	F	F	F	F	F	F	F	F	F	F	F	F	F	F	F	F	F	F	F	2.23592	1
1606	F	F	F	F	F	F	F	F	F	F	T	F	F	F	F	F	F	F	F	F	F	F	F	F	F	F	F	F	F	F	F	F	F	F	F	F	F	T	F	F	F	F	F	F	F	F	F	F	F	F	F	F	F	F	F	F	F	F	F	F	F	F	F	F	F	F	F	F	F	F	F	F	F	F	F	F	F	F	F	F	F	F	F	F	F	F	F	F	F	F	F	F	F	F	F	F	F	F	F	F	F	F	F	F	F	0.330656	1
1607	F	F	F	F	F	F	F	F	F	F	F	F	F	F	F	F	F	F	F	F	F	F	F	F	F	F	F	F	F	T	F	F	F	F	F	F	F	F	F	F	T	F	F	F	F	F	F	T	F	F	F	F	F	F	F	F	F	F	F	F	F	F	F	F	F	F	F	F	F	F	F	F	F	F	F	F	F	F	F	F	F	F	F	F	F	F	F	F	F	F	F	F	F	F	F	F	F	F	F	F	F	F	F	F	F	0.444444	1
1608	F	F	T	F	F	F	F	F	F	F	F	F	F	F	F	F	F	F	F	F	F	F	F	F	F	F	F	F	F	F	F	F	F	F	F	F	F	F	F	F	F	F	F	F	F	F	F	F	F	F	F	F	F	F	F	F	F	F	F	F	F	F	F	F	F	T	F	F	F	F	F	F	T	T	F	F	F	F	F	F	F	F	F	F	F	F	F	T	F	F	F	F	F	F	F	F	F	F	F	F	F	F	F	F	F	0.159251	1
1609	F	F	F	F	F	F	F	F	F	F	F	F	F	F	F	F	F	T	F	F	F	F	F	F	F	F	F	T	F	T	F	F	F	F	F	F	F	F	T	F	F	F	F	F	F	F	F	F	F	F	F	F	F	F	F	F	F	F	F	F	F	F	F	F	F	F	F	F	F	F	F	F	F	F	F	F	F	F	F	F	F	F	F	F	F	F	F	F	F	F	F	F	F	F	F	F	F	F	F	F	F	F	F	F	F	0.654618	0
1610	F	F	F	F	F	F	F	F	F	F	F	F	F	F	F	F	F	F	F	F	F	F	F	F	F	F	F	F	F	F	F	F	F	F	F	F	F	F	F	F	F	F	F	F	F	F	F	F	F	F	F	T	F	F	F	F	F	F	F	F	F	F	F	F	F	F	F	F	F	F	F	F	F	F	F	F	F	F	F	F	F	F	F	F	F	F	F	F	F	F	F	F	F	F	F	F	F	F	F	F	F	F	F	F	F	10.3697	0
1611	F	F	F	F	F	F	F	F	F	F	F	F	F	F	F	F	F	F	F	F	F	F	F	F	F	F	F	F	F	F	F	F	F	F	F	F	F	F	F	F	F	F	F	F	F	F	F	F	F	F	F	F	F	F	F	F	F	F	F	F	F	F	F	F	F	F	F	F	F	F	F	F	F	T	F	F	F	F	F	F	F	F	F	F	F	F	F	F	F	F	F	F	F	F	F	F	F	F	F	F	F	F	F	F	F	0.864865	1
1612	F	F	F	F	F	T	F	F	F	F	F	F	F	F	F	F	F	F	F	F	F	F	F	F	F	F	F	F	F	F	F	F	F	F	F	F	F	F	F	F	F	F	F	F	F	F	F	F	F	F	F	F	F	F	F	F	F	F	F	F	F	F	F	F	F	F	F	F	F	F	F	F	F	F	F	F	F	F	F	F	F	F	F	F	F	F	F	F	F	F	F	F	F	F	F	F	F	F	F	F	F	F	F	F	F	0.288462	1
1613	F	F	F	F	F	F	F	F	F	F	F	F	F	F	F	F	F	F	F	F	F	F	F	F	F	F	F	F	F	T	F	F	F	F	F	F	F	F	F	F	F	F	F	F	F	F	F	F	F	F	F	F	F	F	F	F	F	F	F	F	F	F	F	F	F	F	F	F	F	F	F	F	F	F	F	F	F	F	F	F	F	F	F	F	F	F	F	F	F	F	F	F	F	F	F	F	F	F	F	F	F	F	F	F	F	3.76891	0
1614	F	F	F	F	F	F	F	F	F	F	F	F	T	F	F	F	F	F	F	F	F	F	F	F	F	F	F	F	F	F	F	F	F	F	T	F	F	F	F	F	F	F	F	F	F	F	F	F	F	F	F	F	F	F	F	F	F	F	F	F	F	F	F	F	F	F	F	F	F	F	F	F	F	F	F	F	F	F	F	F	F	F	F	F	F	F	F	F	F	F	F	F	F	F	F	F	F	F	F	F	F	F	F	F	F	6.20733	0
1615	F	F	F	F	F	F	F	F	F	F	F	F	F	F	F	F	F	F	F	F	F	F	F	F	F	F	F	F	F	F	F	F	F	F	F	F	F	T	F	F	F	F	F	F	F	F	F	F	F	F	F	F	F	T	F	F	F	F	F	F	F	F	F	F	F	F	F	F	F	F	F	F	F	F	F	F	T	F	F	F	F	F	F	F	F	F	F	T	F	F	F	F	F	F	F	F	F	F	F	F	F	F	F	F	F	1.63782	1
1616	F	F	T	F	F	F	F	F	F	F	F	F	F	F	F	F	F	F	F	F	F	F	F	F	F	F	F	F	F	T	F	F	F	F	F	F	F	F	F	F	F	F	T	F	F	F	F	F	F	F	F	F	F	F	F	F	F	F	F	F	F	F	F	F	F	F	F	F	F	F	F	F	F	T	F	F	F	F	F	F	F	F	F	T	F	F	F	F	F	F	F	F	F	F	F	F	F	F	F	F	F	T	F	F	F	0.238876	1
1617	F	F	F	F	F	F	F	F	F	F	F	F	F	F	F	F	F	F	F	F	F	F	F	F	F	F	F	F	F	F	F	F	F	T	F	F	F	F	F	F	F	F	F	F	F	F	F	F	F	F	F	F	F	F	F	F	F	T	T	F	F	F	F	F	F	F	F	F	T	F	F	F	F	F	F	F	F	F	F	F	F	F	F	F	F	F	F	F	F	F	F	F	F	F	F	F	F	F	F	F	F	F	F	F	F	0.541176	1
1618	F	F	F	F	F	F	F	F	F	F	F	F	F	F	F	F	F	T	F	F	F	F	F	F	T	F	F	F	F	F	F	F	F	F	F	F	F	F	F	F	T	T	F	F	F	F	F	F	F	T	F	T	F	F	F	F	F	T	T	F	F	F	F	F	F	F	F	F	F	F	F	F	F	F	F	F	F	F	F	F	F	F	F	F	F	F	F	F	F	F	F	F	F	F	T	F	F	F	T	F	F	F	F	F	F	0.752101	1
1619	F	F	T	F	F	F	F	F	F	F	F	F	F	F	F	F	F	F	F	F	F	F	F	F	F	F	F	F	F	F	F	F	F	F	F	T	F	F	F	F	F	F	F	T	F	F	F	F	F	F	F	F	F	F	F	F	F	F	F	F	F	F	F	F	F	F	F	F	F	F	F	F	F	T	F	F	F	F	F	F	F	F	F	F	F	F	F	F	F	F	F	F	F	F	F	F	F	F	F	F	F	T	F	F	F	2.8201	1
1620	F	F	F	F	F	F	F	F	F	F	F	F	F	F	F	F	F	F	F	F	F	F	F	F	F	F	F	F	F	F	F	F	F	F	F	F	F	F	F	F	F	F	F	F	F	F	F	F	F	F	F	F	F	F	F	F	F	F	F	F	F	F	F	F	F	F	F	F	F	F	F	F	F	F	F	F	F	F	F	F	F	F	F	F	F	F	F	F	F	F	F	F	F	F	F	F	F	F	F	F	F	F	F	F	F	0.886128	0
1621	F	F	F	F	F	F	F	F	F	F	F	F	F	F	F	F	F	F	F	F	F	F	F	F	T	F	F	F	F	F	F	F	F	F	F	F	F	T	F	F	F	F	F	F	F	F	F	F	T	F	F	F	F	F	F	F	F	F	F	F	F	F	F	F	F	F	F	F	T	F	F	F	F	F	F	F	F	F	F	F	F	F	F	F	F	F	F	F	F	F	F	F	F	F	F	F	F	F	F	F	F	F	T	F	F	0.529976	1
1622	F	F	F	F	F	F	F	F	F	F	F	F	F	F	F	F	F	F	F	F	F	F	F	F	F	F	F	F	F	F	F	F	T	F	F	F	F	F	F	F	F	T	F	F	F	F	F	F	F	F	F	F	F	F	F	F	T	F	F	F	F	F	F	F	F	F	F	F	F	F	F	F	F	F	F	F	F	F	F	F	F	F	F	F	F	F	F	F	F	F	F	F	F	F	F	F	F	F	F	F	F	F	F	F	F	1.58099	0
1623	F	F	F	F	T	F	F	F	T	F	F	F	F	F	F	F	F	F	F	F	F	F	F	F	F	F	F	F	F	F	F	F	F	F	F	F	F	F	F	F	F	F	F	F	F	F	F	F	F	F	F	T	F	F	F	F	F	F	F	F	F	F	F	F	F	F	F	F	F	T	F	F	F	T	F	F	F	F	F	F	F	F	F	F	F	F	F	F	F	F	F	F	F	F	F	F	F	F	F	F	F	F	F	F	F	0.252101	1
1624	F	F	F	F	F	F	F	F	F	F	F	F	F	F	F	F	F	F	F	F	F	F	F	F	F	F	F	F	F	F	F	F	F	F	F	F	F	F	F	F	F	F	F	F	F	F	F	F	F	F	F	F	F	F	F	F	F	F	F	F	F	F	F	F	F	F	F	F	F	F	F	F	F	F	F	F	F	F	F	F	F	F	F	F	F	F	F	F	F	F	F	F	F	F	F	F	F	F	F	F	F	F	F	F	F	2.26477	1
1625	F	F	F	F	F	T	F	F	F	F	F	F	F	F	F	F	F	F	F	F	F	F	F	F	F	F	F	F	F	F	F	F	F	F	F	F	F	F	F	F	F	F	F	F	F	F	F	F	F	F	F	F	F	F	T	F	F	F	F	F	F	F	T	F	F	F	F	F	T	F	F	F	F	F	F	F	F	F	F	F	F	T	F	T	F	F	F	F	F	F	F	F	F	F	F	F	F	F	F	F	F	F	T	F	F	5.45114	0
1626	F	F	F	F	F	F	F	F	F	F	F	F	F	F	F	T	F	F	F	F	F	F	F	F	F	F	F	F	F	F	F	F	F	F	F	F	F	F	F	F	F	F	F	F	F	F	F	F	F	F	F	F	F	F	F	F	F	F	F	F	F	F	F	F	F	F	F	F	F	F	F	F	F	T	F	F	F	F	F	F	F	F	F	F	F	F	F	F	F	F	F	F	F	F	F	F	F	F	F	F	F	F	F	F	F	0.242888	1
1627	F	F	F	F	F	F	F	F	F	F	F	F	F	F	F	F	F	F	F	F	F	F	F	F	F	F	F	F	F	F	F	F	F	F	F	F	F	F	F	F	F	F	F	F	F	F	F	F	F	F	F	F	F	F	F	F	F	F	F	F	F	F	F	F	F	F	F	F	F	F	F	F	F	T	F	F	F	F	F	F	F	F	F	F	F	F	F	T	F	F	F	F	F	F	F	F	F	F	F	F	F	F	F	F	F	2.81898	0
1628	F	F	F	F	F	F	F	F	F	F	F	F	F	F	F	F	F	F	F	F	F	F	F	F	F	F	F	F	F	F	F	F	F	F	F	F	F	F	F	F	F	F	F	F	F	F	F	F	F	F	F	F	F	F	F	F	F	F	F	F	F	F	F	F	F	F	F	F	F	F	F	F	F	F	F	F	F	F	F	F	F	F	F	F	F	F	F	F	F	F	F	F	F	F	F	F	F	F	F	F	F	F	F	F	F	0.864793	1
1629	F	F	F	F	F	F	F	F	F	F	F	F	F	F	F	F	F	F	F	F	F	F	F	F	F	F	F	F	F	F	F	F	F	F	F	F	F	F	F	F	F	F	F	F	F	F	F	F	F	F	F	F	F	F	F	F	F	F	F	F	F	F	T	F	F	F	F	F	F	F	F	F	F	T	F	F	F	F	F	F	F	F	F	F	F	F	F	F	F	T	F	F	F	F	F	F	F	F	F	F	F	T	F	F	F	2.07229	0
1630	F	F	F	F	F	F	F	F	F	F	F	F	F	F	F	F	F	F	F	F	F	F	F	F	F	F	F	F	F	F	F	F	F	F	F	F	F	F	F	F	F	F	F	F	F	F	F	F	F	F	F	F	F	F	F	F	F	F	F	F	T	F	F	F	F	F	F	F	F	F	F	F	F	F	F	F	F	F	F	F	F	F	F	F	F	F	F	F	F	F	F	F	F	F	F	F	F	F	F	F	F	F	F	F	F	0.0670391	1
1631	F	F	F	F	F	F	F	F	F	F	F	F	F	F	F	F	F	F	F	F	F	F	F	F	F	F	F	F	F	F	F	F	F	F	F	F	F	F	F	F	F	F	F	F	F	F	F	F	F	F	F	F	F	F	F	F	F	F	F	F	F	F	F	F	F	F	F	F	F	F	F	F	F	F	F	F	F	F	F	F	F	F	F	F	F	F	F	F	F	F	F	F	F	F	F	F	F	F	F	F	F	F	F	F	F	0.713533	1
1632	F	F	F	F	F	F	F	F	F	F	F	F	F	F	F	F	F	F	F	F	F	F	F	F	F	F	F	F	F	F	F	F	F	F	F	F	F	F	F	F	F	F	F	F	F	F	F	F	F	F	F	F	F	F	F	F	F	F	F	F	F	F	F	F	F	F	F	F	T	F	F	F	F	T	F	F	F	F	F	F	F	F	F	F	F	F	F	F	F	F	F	F	F	F	F	F	F	F	F	F	F	F	F	F	F	0.310576	0
1633	F	F	F	F	F	F	F	F	F	F	F	F	F	F	F	F	F	F	F	F	F	F	F	F	F	F	F	F	F	F	F	F	F	F	F	F	F	F	F	F	F	F	F	F	F	F	F	F	F	F	F	F	F	F	F	F	F	F	F	F	F	F	F	F	F	F	F	F	F	F	F	F	F	F	F	F	F	F	F	F	F	F	F	F	F	F	F	F	F	F	F	F	F	F	F	F	F	F	F	F	F	F	F	F	F	0.153846	1
1634	F	F	F	F	F	F	F	F	F	F	F	F	F	F	F	F	F	F	F	F	F	F	F	F	F	F	F	F	F	F	F	F	F	F	F	F	F	F	F	F	F	F	F	F	F	F	F	F	F	F	F	F	F	F	F	F	F	F	F	F	F	F	F	F	F	F	F	F	F	F	F	F	F	F	F	F	F	F	F	F	F	F	F	F	T	F	F	F	F	F	F	F	F	F	F	F	F	F	F	F	F	F	F	F	F	0.237009	1
1635	F	F	F	F	F	F	F	F	F	F	F	F	F	F	F	F	F	F	F	F	F	F	F	F	F	F	F	F	F	F	F	F	F	F	F	F	F	F	F	F	F	F	F	F	F	F	F	F	F	F	F	F	F	F	F	F	F	F	F	F	F	F	F	F	F	F	F	F	F	F	F	F	F	F	F	F	F	F	F	F	F	F	F	F	F	F	F	F	F	F	F	F	F	F	F	F	F	F	F	F	F	F	F	F	F	7.37483	0
1636	F	F	T	F	F	F	F	F	F	F	F	F	F	F	T	F	F	F	F	F	F	F	F	F	F	F	F	T	F	T	F	F	F	F	F	F	F	T	F	F	F	F	F	F	F	F	F	F	F	F	F	F	F	F	F	F	F	F	F	F	F	F	F	F	F	T	F	F	F	F	F	F	F	F	F	F	F	F	F	F	F	F	F	F	F	F	F	F	F	F	F	F	F	F	F	F	F	F	F	F	F	F	F	F	F	0.299766	1
1637	F	F	F	F	F	F	F	F	F	F	F	F	F	F	F	F	F	F	F	F	F	F	F	F	T	F	F	F	F	T	F	F	F	F	F	F	F	F	F	F	F	F	F	F	F	F	F	T	F	F	F	F	F	F	F	F	F	F	F	F	F	F	F	T	F	F	F	T	T	F	F	F	F	F	F	F	F	F	F	F	F	F	F	F	F	F	F	F	F	F	T	F	F	F	F	F	F	F	F	F	F	T	F	F	F	0.977654	1
1638	F	F	F	F	F	F	F	F	F	F	F	F	F	F	F	F	F	T	F	F	F	F	F	F	T	F	F	F	F	F	F	F	F	F	F	F	F	F	F	F	F	T	F	F	F	F	F	F	F	F	F	F	F	F	F	F	F	F	F	F	F	F	F	T	F	F	F	F	F	F	F	F	F	F	F	F	F	F	F	F	F	F	F	F	F	T	F	F	F	F	F	F	F	F	F	F	F	F	F	F	F	T	F	F	F	1.22853	1
1639	F	F	F	F	F	F	F	F	F	F	F	F	F	F	F	F	F	F	F	F	F	F	F	F	T	F	F	F	F	F	F	F	F	F	F	F	F	F	F	F	F	F	F	F	F	F	F	F	F	F	F	F	F	F	F	F	F	F	F	F	F	F	F	F	F	F	F	F	F	F	F	F	F	T	F	F	F	F	F	F	F	F	F	F	F	F	F	F	F	F	F	F	F	F	F	F	F	F	F	F	F	F	F	F	F	0.435449	1
1640	F	F	F	F	F	F	F	F	F	F	F	F	F	F	F	F	F	F	F	F	F	F	F	F	F	F	F	F	F	F	F	F	F	F	F	F	F	F	F	F	F	F	F	F	F	F	F	F	F	F	F	F	F	F	F	F	F	F	F	F	F	F	F	F	F	F	F	F	F	F	F	F	F	F	F	F	F	F	F	F	F	F	F	F	F	F	F	F	T	F	F	F	F	F	F	F	F	F	F	F	F	F	F	F	F	1.01679	0
1641	F	F	T	F	F	F	F	F	F	F	T	F	F	F	F	F	F	T	F	F	F	F	F	T	F	F	F	F	F	F	F	F	F	T	F	F	F	F	F	F	F	F	T	F	F	F	F	F	F	F	F	F	F	F	F	F	F	F	F	F	F	F	F	F	F	F	F	F	F	F	F	F	T	T	F	F	F	F	F	F	F	F	F	F	F	F	F	F	F	F	F	F	F	F	F	T	F	T	F	F	F	F	F	F	F	0.477024	0
1642	F	F	F	F	F	F	F	F	F	F	F	F	F	F	F	F	F	F	F	F	F	F	F	F	F	F	F	F	F	F	F	F	F	F	F	F	F	F	F	F	F	F	F	F	F	F	F	F	F	F	F	F	F	F	T	F	F	F	F	F	F	F	F	F	F	F	F	F	T	F	F	F	F	F	F	F	F	F	F	F	F	F	F	F	F	F	F	F	F	F	F	F	F	F	F	F	F	F	F	F	F	F	F	F	F	0.614379	0
1643	F	F	F	F	F	F	F	F	F	F	F	F	F	F	F	F	F	T	F	F	F	F	F	F	F	F	F	F	F	F	F	F	F	F	F	F	F	F	F	F	F	T	F	F	F	F	F	F	F	F	F	F	F	F	F	F	F	F	F	F	F	T	F	F	F	F	F	F	F	F	F	F	F	T	F	F	F	F	F	F	F	F	F	F	F	T	F	F	F	F	F	F	F	F	F	F	F	F	F	F	F	F	F	F	F	0.710843	1
1644	F	F	F	F	T	F	F	F	F	F	F	F	F	F	F	F	F	F	F	F	F	F	F	F	F	F	F	F	F	T	F	F	F	F	F	F	F	F	F	F	F	T	F	F	F	F	F	F	F	F	F	F	F	F	F	F	F	F	F	F	F	F	F	F	F	F	F	F	F	F	F	F	F	T	F	F	F	F	T	F	F	F	F	F	F	F	F	F	F	F	F	F	F	F	F	F	F	F	F	F	F	T	F	F	F	0.588235	1
1645	F	F	F	F	F	F	F	F	F	F	F	F	F	F	F	F	F	F	F	F	F	F	F	F	F	F	F	F	F	F	F	F	F	F	F	F	F	F	F	F	F	F	F	F	F	F	F	F	F	F	F	F	F	F	F	F	F	F	F	F	F	F	F	F	F	F	F	F	F	F	F	F	F	F	F	F	F	F	F	F	F	F	F	F	F	F	F	F	F	F	F	F	F	F	F	F	F	F	F	F	F	F	F	F	F	1.99514	1
1646	F	F	F	F	F	F	F	F	F	T	F	F	F	F	F	F	F	F	F	F	F	F	F	F	F	F	F	F	F	F	F	F	F	F	F	F	F	F	F	F	F	F	F	F	F	F	F	F	F	F	F	F	F	F	F	F	F	F	F	F	F	F	F	F	F	F	F	F	F	F	F	F	F	F	F	F	F	F	F	F	F	F	F	F	F	F	F	F	F	F	F	F	F	F	F	F	F	F	F	F	F	F	F	F	F	1.41138	0
1647	F	F	T	F	F	F	T	F	F	F	F	F	F	F	F	F	F	F	F	F	F	F	F	F	F	F	F	F	F	T	F	F	F	F	F	F	F	F	F	F	F	F	F	F	F	F	F	F	F	F	F	F	F	F	F	F	F	F	F	F	F	F	F	F	F	F	F	F	T	F	F	F	F	T	F	F	F	F	F	F	F	F	F	F	F	F	F	F	F	F	F	F	F	F	F	F	F	F	F	F	F	F	F	F	F	0.0214477	1
1648	F	F	F	F	F	F	F	F	F	F	F	F	F	F	F	F	F	F	F	F	F	F	F	F	F	F	F	F	F	F	F	F	F	F	F	F	F	F	F	F	F	F	F	F	F	F	F	F	F	F	F	F	F	F	F	F	F	F	F	F	F	F	F	F	F	F	F	F	F	F	F	F	F	T	F	F	F	F	F	F	F	F	F	F	F	F	F	F	F	F	F	F	F	F	F	F	F	F	F	F	F	F	F	F	F	0.516807	1
1649	F	F	F	F	F	F	F	F	F	F	F	F	F	F	F	F	F	F	F	F	F	F	F	F	F	F	F	F	F	F	F	F	F	F	F	F	F	F	F	F	F	F	F	F	F	F	F	F	F	F	F	F	F	F	F	F	F	F	F	F	F	F	F	F	F	F	F	F	F	F	F	F	F	F	F	F	F	F	F	F	F	F	F	F	F	F	F	F	F	F	F	F	F	F	F	F	F	F	F	F	F	F	F	F	F	2.56206	1
1650	F	F	T	F	T	F	T	F	F	F	F	F	F	F	F	F	F	F	F	F	F	F	F	F	F	F	F	F	F	F	F	F	F	F	F	F	F	F	F	F	F	F	F	F	F	F	F	F	F	F	F	F	F	F	F	F	F	F	F	F	F	F	F	F	F	F	F	F	F	T	F	F	F	F	F	F	F	F	F	F	F	F	F	F	F	F	F	F	F	F	F	F	F	F	F	F	F	F	F	F	F	F	F	F	F	0.177986	1
1651	F	F	F	F	F	F	F	F	F	F	F	F	F	F	F	F	F	F	F	F	F	T	F	F	F	F	F	T	F	F	F	F	F	F	F	F	F	F	F	F	F	F	F	F	F	F	F	F	F	F	F	F	F	F	F	F	F	F	F	F	F	F	F	F	F	F	F	F	T	F	F	F	F	F	F	F	F	F	F	F	F	F	F	F	F	F	F	F	F	F	F	F	F	F	F	F	F	F	F	F	F	F	F	F	F	0.239625	1
1652	F	F	F	F	F	F	F	F	F	F	F	F	F	F	F	F	F	F	F	F	F	F	F	F	F	F	F	F	F	F	F	F	F	F	F	F	F	F	F	F	F	F	F	F	F	F	F	F	F	F	F	F	F	F	F	F	F	F	F	F	F	F	F	F	F	F	F	F	F	F	F	F	F	F	F	F	F	F	F	F	F	F	F	F	F	F	F	F	F	F	F	F	F	F	F	F	F	F	F	F	F	F	F	F	F	0.836653	1
1653	F	F	F	F	F	F	F	F	F	F	F	F	F	F	F	F	F	T	F	F	F	F	T	F	F	F	T	F	F	F	T	F	F	F	F	F	F	F	F	F	F	T	F	F	F	F	F	F	F	F	F	F	F	F	F	F	F	F	F	F	F	F	F	F	F	T	F	F	T	F	F	F	F	F	F	F	F	F	F	F	F	F	F	F	F	F	F	F	F	F	F	F	F	F	F	F	F	F	F	F	F	F	F	F	F	1.66807	1
1654	F	T	F	F	F	F	F	F	F	F	F	F	F	F	F	F	F	T	F	F	F	F	F	F	F	F	F	F	F	T	F	F	F	T	F	F	F	T	F	F	F	F	T	F	F	F	F	F	F	F	F	F	F	F	F	F	F	F	F	F	F	F	F	F	F	F	F	F	F	F	F	F	F	F	F	F	F	F	F	F	F	F	F	F	F	F	F	F	T	F	F	F	F	F	F	F	F	F	F	F	F	F	F	F	F	2.80769	0
1655	F	F	F	F	F	F	F	F	F	F	F	F	F	F	F	F	F	F	F	F	F	F	F	F	F	F	F	F	F	F	F	F	F	F	F	F	F	F	F	F	F	F	F	F	F	F	F	F	F	F	F	F	F	F	F	F	F	F	F	F	F	F	T	F	F	F	F	F	T	F	F	F	F	T	F	F	F	F	F	F	F	F	F	F	T	F	F	F	F	F	F	F	F	F	F	F	F	F	T	F	T	F	F	F	F	6.44846	0
1656	F	F	F	F	F	F	F	F	F	F	F	F	F	F	F	F	F	F	F	F	F	F	F	F	F	F	F	F	F	F	F	F	F	F	F	F	F	F	F	F	F	F	F	F	F	F	F	F	F	F	F	F	F	F	F	F	F	F	F	F	F	F	T	F	F	F	F	F	F	F	F	F	F	F	F	F	F	F	F	F	F	F	F	F	F	F	F	F	F	F	F	F	F	F	F	F	F	F	F	F	F	F	F	F	F	1.17568	1
1657	F	F	T	F	F	F	F	F	F	F	F	F	F	F	F	F	F	T	F	F	F	F	F	F	F	F	F	F	F	T	F	F	F	F	F	F	F	T	T	F	F	F	T	F	F	F	F	F	F	F	F	F	F	F	F	F	F	F	F	F	F	F	F	T	F	F	F	F	F	F	F	F	T	F	F	F	F	F	F	F	F	F	F	F	F	F	F	F	F	F	F	F	F	F	F	F	F	F	F	F	F	F	F	F	F	0.378876	0
1658	F	F	F	F	F	F	F	F	F	F	F	F	F	F	F	F	F	F	F	F	F	F	F	F	F	F	F	F	F	F	F	F	F	F	F	F	F	F	F	F	F	F	F	F	F	F	F	F	F	F	F	F	F	F	F	F	F	F	F	F	F	F	F	F	F	F	F	F	F	F	F	F	T	F	F	F	F	F	F	F	F	F	F	F	F	F	F	F	F	F	F	F	F	F	F	F	F	F	F	F	F	F	F	F	F	1.22976	1
1659	F	F	F	F	F	F	F	F	F	F	F	F	F	F	F	F	F	F	F	F	F	F	F	F	F	F	F	F	F	F	F	F	F	F	F	F	F	F	F	F	F	F	F	F	F	F	F	F	F	F	F	F	F	F	F	F	F	F	F	F	F	F	F	F	F	F	F	F	F	F	F	F	F	F	F	F	F	F	F	F	F	F	F	F	F	F	F	F	F	F	F	F	F	F	F	F	F	F	F	F	F	F	F	F	F	3.34474	0
1660	F	F	T	F	F	F	F	F	F	F	F	F	F	F	F	F	F	F	F	F	F	F	F	F	F	F	F	F	F	F	F	F	F	F	F	F	F	F	F	F	F	F	F	F	F	F	F	F	F	F	F	F	F	F	T	F	F	F	F	F	F	F	F	F	F	F	F	F	T	F	F	F	F	T	F	F	F	F	F	F	F	F	F	F	F	F	F	F	F	T	F	F	F	F	F	F	F	F	F	F	F	T	F	F	F	1.71429	1
1661	F	F	F	F	F	F	F	F	F	F	F	F	F	F	F	F	F	F	F	F	F	F	F	F	F	F	F	F	F	F	F	F	F	F	F	F	F	F	F	F	F	F	F	F	F	F	F	F	F	F	F	F	F	T	F	F	F	F	F	F	F	F	F	F	F	F	F	F	T	F	F	F	F	F	F	F	F	F	F	F	F	F	F	F	F	F	F	F	F	F	F	F	F	F	F	F	F	F	T	T	T	F	F	F	F	0.868996	1
1662	F	F	F	F	F	F	F	F	F	F	F	F	F	F	F	F	T	T	F	F	F	F	F	F	F	F	F	F	F	T	F	F	F	F	F	F	F	F	F	F	F	F	F	F	F	F	F	F	F	F	F	F	F	F	F	F	F	F	F	F	F	F	F	F	F	F	F	F	F	F	F	F	F	F	F	F	F	F	F	F	F	F	F	F	F	F	F	F	F	F	F	F	F	F	F	F	F	F	F	F	F	F	F	F	F	0.728625	1
1663	F	F	F	F	F	T	T	F	F	F	F	F	F	F	F	F	F	F	F	F	F	F	F	F	F	F	F	F	F	F	F	F	F	F	F	F	F	F	F	F	F	F	F	F	F	F	F	F	F	F	F	T	F	F	F	F	F	F	F	F	F	F	F	F	F	T	F	F	T	F	F	F	F	T	F	F	F	F	T	F	F	F	F	F	F	F	F	F	F	F	F	T	F	F	F	F	F	F	F	F	F	F	F	F	F	0.628821	1
1664	F	F	F	F	T	F	F	F	F	F	F	F	F	F	T	F	F	F	F	F	F	F	F	F	F	F	F	T	F	F	F	F	F	F	F	T	F	F	F	F	F	F	F	F	F	F	F	F	F	F	F	F	F	F	F	F	F	F	F	F	F	F	F	F	F	F	F	F	T	F	F	F	F	F	F	F	F	F	F	F	F	F	F	F	F	F	F	F	F	F	F	F	F	F	F	F	F	F	F	F	F	F	F	F	F	0.131191	1
1665	F	F	F	F	F	F	F	F	F	F	F	F	F	F	F	F	F	T	F	F	F	F	F	F	F	F	F	F	F	F	F	F	F	F	F	F	F	F	F	F	F	F	F	F	F	F	F	F	F	F	F	F	F	F	F	F	F	F	F	F	F	F	F	F	F	F	F	F	F	F	F	F	F	F	F	F	T	F	F	F	F	F	F	F	F	F	F	F	F	F	F	F	F	F	F	F	F	F	F	F	F	F	F	F	F	1.18206	1
1666	F	F	T	F	T	F	F	F	F	T	F	F	F	F	F	F	F	F	F	F	F	F	F	F	F	F	F	F	F	F	F	F	F	F	F	F	F	F	F	F	F	F	F	F	F	F	F	F	F	F	F	F	F	F	F	F	T	F	F	F	F	F	F	F	F	F	F	F	T	F	F	F	T	F	F	F	F	F	F	F	F	F	F	F	T	F	F	F	F	F	F	F	F	F	F	F	F	F	F	F	F	F	F	F	F	0.411765	1
1667	F	F	F	F	F	F	F	F	F	F	F	F	F	F	F	F	F	F	F	F	F	F	F	F	F	F	F	F	F	F	F	F	F	F	F	F	F	F	F	F	F	F	F	F	F	F	F	F	F	F	F	T	F	F	F	F	F	F	F	F	F	F	F	F	F	F	F	F	T	F	F	F	F	T	F	F	F	F	F	F	F	F	F	F	F	F	F	F	F	F	F	F	F	F	F	F	F	F	F	F	F	F	F	F	F	0.848739	1
1668	F	F	T	F	F	F	F	F	F	F	F	F	F	F	F	F	F	F	F	F	F	F	F	F	T	F	F	F	F	F	F	F	F	F	F	F	F	F	F	F	F	F	F	F	F	F	F	F	F	F	F	F	F	F	F	F	F	F	F	F	F	F	F	F	F	F	F	F	F	F	F	F	F	F	F	F	F	F	F	F	F	F	F	F	F	F	F	F	F	F	F	F	F	F	F	F	F	F	F	F	F	F	F	F	F	0.947598	1
1669	F	F	T	F	F	F	F	F	F	F	F	F	F	F	F	F	F	T	F	F	F	F	F	F	F	F	F	F	F	T	F	F	F	F	F	F	F	F	F	F	F	T	F	F	F	F	F	F	F	F	F	F	F	F	F	F	F	F	F	F	F	F	F	F	F	F	F	F	T	F	F	F	F	T	F	F	F	F	F	F	F	F	F	F	F	F	F	F	F	F	F	F	F	F	F	F	F	F	F	F	F	F	F	F	F	0.757112	1
1670	F	F	F	F	T	F	F	T	F	F	F	F	F	F	F	F	F	F	F	F	F	F	F	F	F	F	F	F	F	F	F	F	F	F	F	F	F	F	F	F	F	F	F	F	F	F	F	F	F	F	F	F	F	T	F	F	F	F	F	F	F	F	F	F	F	F	F	F	T	F	F	F	F	F	F	F	F	F	F	F	F	F	F	F	F	F	F	F	F	F	F	F	F	F	F	F	F	F	F	F	F	F	T	F	F	0.426696	1
1671	F	F	F	F	F	F	F	F	F	F	F	F	F	F	F	F	F	F	F	F	F	F	F	F	F	F	F	F	F	F	F	F	F	F	F	F	F	F	F	F	F	F	F	F	F	F	F	F	F	F	F	F	F	F	F	F	F	F	F	F	F	F	F	F	T	F	F	F	T	F	F	F	F	T	F	F	F	F	F	F	F	F	F	F	F	F	F	F	F	F	F	F	F	F	F	F	F	F	F	F	T	T	F	F	F	1.63445	1
1672	F	F	T	F	F	F	F	F	F	F	T	F	F	F	F	F	F	T	F	F	F	F	F	F	F	F	F	F	F	F	F	F	F	F	F	F	F	F	F	F	F	T	F	F	F	F	F	F	F	F	F	T	F	F	F	F	F	F	F	F	F	F	F	F	F	F	F	F	F	F	F	F	F	F	F	F	F	F	F	F	F	F	F	F	F	F	F	F	F	F	F	F	F	F	F	F	F	F	F	F	F	T	F	F	F	1.04324	1
1673	F	F	T	F	T	F	F	F	T	F	F	F	F	F	F	F	F	F	F	F	F	F	F	F	F	F	F	F	F	F	F	F	F	F	F	F	F	F	F	F	F	F	F	F	F	F	F	F	F	F	F	F	F	F	T	F	F	F	F	F	F	F	F	F	F	F	F	F	F	F	F	F	F	T	F	F	F	F	F	F	F	F	F	F	F	F	F	F	F	F	F	F	F	F	T	F	F	F	T	F	F	F	F	F	F	2.29103	0
1674	F	F	T	F	F	T	F	F	F	F	F	F	F	F	F	F	F	T	F	F	F	F	F	F	F	F	F	F	T	T	F	F	F	T	F	F	F	F	F	F	F	F	T	F	F	F	F	F	F	F	F	F	F	F	F	F	F	F	F	F	F	F	F	F	F	F	F	F	T	F	F	F	F	F	F	F	F	F	F	F	F	F	F	F	F	F	F	F	F	F	F	F	F	F	F	F	F	F	F	T	F	F	F	F	F	1.04202	1
1675	F	F	F	F	F	F	F	F	F	F	F	F	F	F	F	F	F	F	F	F	F	F	F	F	F	F	F	F	F	F	F	F	F	F	F	F	T	F	F	F	F	T	F	F	F	F	F	F	F	F	F	F	F	T	F	F	F	F	F	F	F	F	T	F	F	T	F	F	F	F	F	F	F	T	F	F	F	F	F	F	F	F	F	F	F	F	F	F	F	F	F	F	F	F	F	F	F	F	T	F	T	F	F	F	F	1.21103	1
1676	F	F	T	F	F	F	T	F	F	T	T	F	F	F	F	F	F	F	F	F	F	F	F	F	F	F	F	F	F	F	F	F	F	F	F	F	F	F	F	F	F	F	F	F	F	F	F	F	F	F	F	F	F	F	F	F	F	F	F	F	F	F	F	F	F	F	F	F	F	F	F	F	T	F	F	F	F	F	F	F	F	F	F	F	T	F	F	F	F	F	F	F	F	F	F	F	F	F	F	F	F	F	T	F	F	0.452954	1
1677	F	F	F	F	F	F	F	F	F	F	F	F	F	F	F	F	F	F	F	F	F	F	F	F	F	F	F	F	F	F	F	F	F	F	F	F	F	F	F	F	F	F	F	F	F	F	F	F	F	F	F	F	F	F	F	F	F	F	F	F	F	F	F	F	F	F	F	F	T	F	F	F	T	F	F	F	F	F	F	F	F	F	F	F	F	F	F	F	F	F	F	F	F	F	F	F	F	F	F	F	F	F	F	F	F	0.385542	0
1678	F	F	F	F	F	F	F	F	F	F	F	F	F	F	F	F	F	F	F	F	F	F	F	F	F	F	F	F	F	F	F	F	F	F	F	F	F	F	F	F	F	F	F	F	F	F	F	F	T	F	F	T	F	F	F	F	F	F	F	F	F	F	F	F	F	T	F	T	F	F	F	F	T	T	F	F	F	F	F	F	F	F	F	F	F	F	F	F	F	F	F	F	F	F	F	F	F	F	F	F	F	F	F	F	F	0.723022	1
1679	F	F	T	F	F	T	F	F	F	F	F	F	F	F	F	F	F	F	F	F	F	F	F	F	F	F	F	F	F	F	F	F	F	F	F	F	F	F	F	F	F	F	F	F	F	F	F	F	F	F	F	F	F	F	F	F	F	F	F	F	F	F	F	F	F	F	F	F	F	F	F	F	F	F	F	F	F	F	F	F	F	F	F	F	F	F	F	F	F	F	F	F	F	F	F	F	F	F	F	F	F	F	F	F	F	0.268852	1
1680	F	F	F	F	F	F	F	F	F	F	F	F	F	F	F	F	F	F	F	F	F	F	F	F	F	F	F	F	F	F	F	F	F	F	F	F	F	F	T	F	F	F	T	F	F	F	F	F	F	F	F	F	F	F	F	F	F	F	F	F	F	F	F	F	F	F	F	F	F	F	F	F	F	F	F	F	F	F	F	F	F	F	F	F	F	F	F	F	F	F	F	F	F	F	F	F	F	F	F	F	F	F	F	F	F	2.79832	0
1681	F	F	F	F	F	F	F	F	F	F	F	F	F	F	F	F	F	F	F	F	F	F	F	F	F	F	F	F	F	F	F	F	F	F	F	F	F	F	F	F	F	F	F	F	F	F	F	F	F	F	F	F	F	F	F	F	F	F	F	F	F	F	F	F	F	F	F	F	F	F	F	F	F	F	F	F	F	F	F	F	F	F	F	F	F	F	F	F	F	F	F	F	F	F	F	F	F	F	F	F	F	F	F	F	F	1.40919	0
1682	F	F	F	F	F	F	F	F	F	F	F	F	F	F	F	F	F	F	F	F	F	F	F	F	F	F	F	F	F	F	F	F	F	F	F	F	F	F	F	F	F	F	F	F	F	F	F	T	F	F	F	F	F	F	F	F	F	F	F	F	F	F	F	F	F	F	F	F	F	F	F	F	F	T	F	F	F	F	F	F	F	F	F	F	T	F	F	F	F	F	F	F	F	F	F	F	F	F	F	F	F	T	F	F	F	0.231593	1
1683	F	F	F	F	F	F	F	F	F	F	F	F	F	F	F	F	F	F	F	F	F	F	F	F	F	F	F	T	F	T	F	F	F	F	F	F	F	F	F	F	F	F	F	F	F	F	F	F	F	F	F	F	F	F	F	F	F	F	F	F	F	F	F	F	F	F	F	F	F	F	F	F	F	F	F	F	F	F	F	F	F	F	F	F	F	F	F	F	F	F	F	F	F	F	F	F	F	F	F	F	F	F	F	F	F	4.13866	1
1684	T	F	F	F	T	F	F	F	F	F	F	F	T	F	F	F	F	F	F	F	F	F	F	F	F	F	F	F	F	F	F	F	F	F	F	F	F	T	F	F	F	F	F	F	F	F	F	F	F	F	F	F	F	T	F	F	F	F	F	F	F	F	F	F	F	F	T	F	F	F	F	F	F	F	F	F	F	F	F	F	F	F	F	F	F	F	F	F	F	F	F	F	F	F	F	F	F	F	F	F	F	F	F	F	F	0.327869	1
1685	F	F	F	F	F	F	F	F	F	F	F	F	F	F	F	F	F	T	F	F	F	F	F	F	F	F	F	F	F	F	F	F	F	F	F	F	F	F	F	F	F	F	F	F	F	F	F	F	F	F	F	F	F	F	F	F	F	F	F	F	F	F	F	F	F	F	F	F	F	F	F	F	F	T	F	F	F	F	F	F	F	F	F	F	F	F	F	F	F	F	F	F	F	F	F	F	F	F	F	F	F	F	F	F	F	0.614525	1
1686	F	F	F	F	F	F	F	F	F	F	F	F	F	F	F	F	F	F	F	F	F	F	F	F	F	F	F	F	F	F	F	F	F	F	F	F	F	F	F	F	F	F	F	F	F	F	F	F	F	F	F	F	F	F	F	F	F	F	F	F	F	F	F	F	F	F	F	F	F	F	F	F	F	F	F	F	F	F	F	F	F	F	F	F	F	F	F	F	F	F	F	F	F	F	F	F	F	F	F	F	T	F	F	F	F	0.995633	1
1687	F	F	F	F	F	F	F	F	F	F	F	F	F	F	F	F	T	T	F	F	F	F	T	F	F	F	F	F	F	F	T	F	F	F	F	F	F	T	F	F	F	F	T	F	F	F	F	F	F	F	F	F	F	F	F	F	F	F	F	F	F	F	F	F	F	F	F	F	F	F	F	F	F	F	F	F	F	F	F	F	F	F	F	F	F	F	F	F	F	F	F	F	F	F	F	F	F	F	F	F	F	F	F	F	F	0.0655022	1
1688	F	F	F	F	F	F	F	F	F	F	F	F	F	F	F	F	F	F	F	F	F	F	F	F	F	F	F	F	F	F	F	F	F	F	F	F	F	F	F	F	F	F	F	F	F	F	F	F	F	F	F	F	F	F	F	F	F	F	F	F	F	F	F	F	F	F	F	F	F	F	F	F	F	F	F	F	F	F	F	F	F	F	F	F	F	F	F	F	F	F	F	F	F	F	F	F	F	F	F	F	F	F	F	F	F	0.352941	1
1689	F	F	T	F	F	T	F	F	F	F	F	F	F	F	F	F	F	T	F	F	F	F	F	F	F	F	F	T	F	F	F	F	F	F	F	F	F	T	F	F	F	T	F	F	F	F	F	F	F	F	F	F	F	T	F	F	F	F	F	F	F	F	F	F	F	F	F	F	T	F	F	F	F	F	F	F	F	F	F	F	F	F	F	F	T	T	F	F	F	F	F	F	F	T	F	F	F	F	F	F	T	F	F	F	F	0.0763052	1
1690	F	F	F	F	T	F	F	F	F	F	F	F	F	F	T	F	F	F	F	F	F	F	F	F	F	F	F	F	F	F	F	F	F	F	F	F	F	F	F	F	F	F	F	F	F	F	F	F	F	F	F	F	F	F	F	F	F	F	F	F	F	F	F	F	F	F	F	F	T	F	F	F	F	F	F	F	F	F	F	F	F	F	F	F	F	F	F	F	F	F	F	F	F	F	F	F	F	F	F	F	F	F	F	F	F	0.0378151	1
1691	F	F	F	F	F	F	F	F	F	F	F	F	F	F	F	F	F	F	F	F	F	F	F	F	F	F	F	F	F	F	F	F	F	F	F	F	F	F	F	F	F	F	F	F	F	F	F	F	F	F	F	F	F	F	F	F	F	F	F	F	F	F	F	F	F	F	F	T	F	F	F	F	F	F	F	F	F	F	F	F	F	F	F	F	F	F	F	F	F	F	F	F	F	F	F	F	F	F	F	F	F	T	F	F	F	2.21954	1
1692	F	F	T	F	T	T	F	F	F	F	F	F	F	F	F	F	F	F	F	F	F	F	F	F	F	F	F	F	F	F	F	F	F	F	F	F	F	F	F	F	F	F	F	F	F	F	F	F	F	F	F	F	F	F	F	F	F	F	F	F	F	F	F	F	F	F	F	F	T	F	F	F	F	F	F	F	F	F	F	F	F	F	F	F	F	F	F	F	F	F	F	F	F	F	F	F	F	F	F	F	F	F	T	F	F	0.782074	1
1693	F	F	F	F	F	F	F	F	F	F	F	F	F	F	F	F	F	F	F	F	F	F	F	F	F	F	F	F	F	F	F	F	F	F	F	F	F	F	F	F	F	F	F	F	F	F	F	F	F	F	F	F	F	F	T	F	F	F	F	F	F	F	F	F	F	F	F	F	F	F	F	F	F	F	F	F	F	F	F	F	F	F	F	F	F	F	F	F	F	F	F	F	F	F	F	F	F	F	F	F	F	F	F	F	F	1.19256	1
1694	F	F	F	F	F	F	F	F	F	F	F	F	F	F	F	F	F	F	F	F	F	F	F	F	F	F	F	F	F	F	F	F	F	F	F	F	F	F	F	F	F	F	F	F	F	F	F	F	F	F	F	F	F	F	F	F	F	F	F	F	F	F	F	F	F	F	F	F	F	F	F	F	T	F	F	F	F	F	F	F	F	F	F	F	F	F	F	F	F	F	F	F	F	F	F	F	F	F	F	F	F	F	F	F	F	0.871194	0
1695	F	F	T	F	F	F	F	F	F	F	F	F	F	F	T	F	F	F	F	F	F	F	F	F	F	F	F	F	F	F	F	F	F	F	F	F	F	F	F	F	F	F	F	F	F	F	F	F	F	F	F	F	F	F	F	F	F	F	F	F	F	F	F	F	F	F	F	F	F	F	F	F	F	F	F	F	F	F	F	F	F	F	F	F	F	F	F	F	F	F	F	F	F	F	F	F	F	F	F	F	F	F	F	F	F	0.935135	1
1696	F	F	F	T	F	T	F	F	F	F	F	F	F	F	F	F	F	F	F	F	F	F	F	F	F	F	F	F	F	F	F	F	F	F	F	F	F	F	F	F	F	F	F	F	F	F	F	F	F	F	F	F	F	F	F	F	F	F	F	F	F	F	F	F	F	F	F	F	T	F	F	F	F	T	F	F	F	F	F	F	F	F	F	F	F	F	F	F	F	F	F	F	F	F	F	F	F	F	F	F	F	T	F	F	F	1.13529	1
1697	F	F	F	F	F	F	F	F	F	F	F	F	F	F	F	F	F	F	F	F	F	F	F	F	F	F	F	F	F	F	F	F	F	F	F	F	F	F	F	F	F	F	F	F	F	F	F	F	F	F	F	F	F	F	F	F	F	F	F	F	F	F	F	F	F	F	F	F	F	F	F	F	F	F	F	F	F	F	F	F	F	F	F	F	F	F	F	F	F	F	F	F	F	F	F	F	F	F	F	F	F	F	F	F	F	1.64114	1
1698	F	F	F	F	F	F	F	F	F	F	F	F	F	F	F	F	F	F	F	F	F	F	F	F	F	F	F	F	F	F	F	F	F	F	F	F	F	F	F	F	F	F	F	F	F	F	F	F	F	F	F	F	F	F	F	F	F	F	F	F	F	F	F	F	F	F	F	F	F	F	F	F	F	T	F	F	F	F	F	F	F	F	F	F	F	F	F	F	F	F	F	F	F	F	F	F	F	F	F	F	F	F	F	F	F	1.7521	1
1699	F	F	T	F	F	F	F	F	F	F	F	F	F	F	F	F	F	F	F	F	F	F	F	F	F	F	F	F	F	F	F	F	F	F	F	F	F	F	F	F	F	F	F	F	F	F	F	F	F	F	F	T	F	F	F	F	F	F	F	F	F	F	F	F	F	F	F	F	F	F	F	F	F	T	F	F	F	F	F	F	F	F	F	F	F	F	F	F	F	F	F	T	F	F	F	F	F	F	F	F	F	F	F	F	F	0.0742358	1
1700	F	F	F	F	F	T	F	F	F	F	F	F	F	F	F	F	F	F	F	F	F	F	F	F	F	F	F	F	F	F	F	F	F	F	F	F	F	F	F	F	F	F	F	F	F	F	F	F	F	F	F	F	F	F	F	F	F	F	F	F	F	F	F	F	F	F	F	F	F	T	F	F	F	T	F	F	F	F	F	F	F	F	F	F	F	F	F	F	F	F	F	F	F	F	F	F	F	F	F	F	F	F	F	F	F	2.34934	1
1701	F	F	F	F	F	F	F	F	F	F	F	F	F	F	F	F	F	F	F	F	F	F	F	F	F	F	F	F	F	F	F	F	F	F	F	F	F	F	F	F	F	F	F	F	F	F	F	F	F	F	F	F	F	F	F	F	F	F	F	F	F	F	F	F	F	F	F	F	F	F	F	F	F	F	F	F	F	F	F	F	F	F	F	F	F	F	F	F	F	F	F	F	F	F	F	F	F	F	F	F	F	F	F	F	F	0.769231	1
1702	F	F	F	F	F	F	F	F	F	F	F	F	F	F	F	F	F	F	F	F	F	F	F	F	F	F	F	F	F	F	F	F	F	F	F	F	F	F	F	F	F	F	F	F	F	F	F	F	F	F	F	F	F	F	F	F	F	F	F	F	F	F	F	T	F	F	F	F	F	F	F	F	F	F	F	F	F	F	F	F	F	F	F	F	F	F	F	F	F	F	F	F	F	F	F	F	F	F	F	F	F	T	F	F	F	1.27374	1
1703	F	F	F	F	F	F	F	F	F	F	F	F	F	F	F	F	F	F	F	F	F	F	F	F	F	F	F	F	F	F	F	F	F	F	F	F	F	F	F	F	F	F	F	F	F	T	F	F	F	T	F	F	F	T	F	F	F	F	F	F	F	F	F	F	F	T	F	F	F	F	F	F	F	F	F	F	F	F	F	F	F	F	F	F	F	F	F	F	F	F	F	F	F	F	F	F	F	F	F	F	F	F	F	F	F	0.227818	0
1704	F	F	F	F	F	F	F	F	F	F	F	F	F	F	F	F	F	F	F	F	F	F	F	F	F	F	F	F	F	F	F	F	F	F	F	F	F	F	F	F	F	F	F	F	F	F	F	F	F	T	F	F	F	F	F	F	F	F	F	F	F	F	F	F	F	F	F	F	T	F	F	F	F	T	F	F	F	F	F	F	F	F	F	F	F	F	F	F	F	F	F	F	F	T	F	T	F	T	F	F	F	F	F	F	F	0.268908	1
1705	F	F	F	F	F	T	F	F	F	F	F	F	F	F	F	F	F	T	F	F	T	F	F	F	F	F	F	F	F	F	F	F	F	F	F	F	F	F	F	F	F	F	F	F	F	F	F	F	F	F	F	F	F	F	F	F	F	F	F	F	F	F	F	F	F	T	F	F	T	F	F	F	F	F	F	F	F	T	F	F	F	F	F	F	F	F	F	F	F	F	F	F	F	F	F	F	F	F	F	F	F	F	F	F	F	0.323529	1
1706	F	F	F	F	F	F	F	F	F	F	F	F	F	F	F	F	F	F	F	F	F	F	F	F	F	F	F	F	F	F	F	F	F	F	F	F	F	F	F	F	F	F	F	F	F	F	F	F	F	F	F	F	F	F	F	F	F	F	F	F	F	F	F	F	F	F	F	F	F	F	F	F	F	F	F	F	F	F	F	F	F	F	F	F	F	F	F	F	F	F	F	F	F	F	F	F	F	F	F	F	F	F	F	F	F	0.724289	1
1707	F	F	F	F	F	T	T	F	F	F	F	F	F	F	F	F	F	T	F	F	F	F	F	T	T	F	F	F	F	T	F	F	F	F	F	F	F	F	F	F	F	F	F	F	F	F	F	F	F	F	F	F	F	F	F	F	F	F	F	F	F	F	F	F	F	F	F	F	F	T	F	F	F	T	F	F	F	F	F	F	F	F	F	F	F	F	F	F	F	F	F	F	F	F	F	F	F	F	F	F	F	F	F	F	F	0.480769	1
1708	F	F	F	F	F	F	F	F	F	F	F	F	F	F	F	F	F	F	F	F	F	F	F	F	F	F	F	F	F	F	F	F	F	F	F	F	F	F	F	F	F	F	F	F	F	F	F	F	F	F	F	F	F	F	F	F	F	F	F	F	F	F	T	F	F	F	F	F	F	F	F	F	F	T	F	F	F	F	F	F	F	F	F	F	F	F	F	F	F	F	F	F	F	F	F	F	F	F	F	F	F	F	F	F	F	2.50067	1
1709	F	F	F	F	F	F	F	F	F	F	F	F	F	F	F	F	F	F	F	F	F	F	F	F	F	F	F	F	F	F	F	F	F	F	F	F	F	F	F	F	F	T	F	F	F	F	F	F	F	F	F	F	F	F	F	F	F	F	F	F	F	F	F	F	F	F	F	F	F	F	F	F	T	T	F	F	F	F	F	F	F	F	F	F	F	F	F	F	F	F	F	F	F	F	F	F	F	F	F	F	F	F	F	F	F	0.373494	1
1710	F	F	F	F	F	F	F	F	F	F	F	F	F	F	F	F	F	F	F	F	F	F	F	F	F	F	F	F	F	F	F	F	F	T	F	F	F	F	F	F	F	F	F	F	F	F	F	F	F	F	F	F	F	F	F	F	F	F	F	F	F	F	F	F	F	F	F	F	F	F	F	F	F	F	F	F	F	F	F	F	F	F	F	F	F	F	F	F	F	F	F	F	F	F	F	F	F	F	F	F	F	F	F	F	F	2.63023	1
1711	F	F	F	F	F	F	F	F	F	F	F	F	F	F	F	F	F	F	F	F	F	F	F	F	F	F	F	F	F	F	F	F	F	F	F	F	F	F	F	F	F	F	F	F	F	F	F	F	F	F	F	F	F	F	F	F	F	F	F	F	F	F	F	T	F	F	F	F	F	F	F	F	F	F	F	F	F	F	F	F	F	F	F	F	F	F	F	F	F	F	F	F	F	F	F	F	F	F	F	F	F	F	F	F	F	0.636761	1
1712	F	F	F	F	F	F	F	F	F	F	T	F	F	F	F	F	F	F	F	F	F	F	F	F	F	F	F	F	F	F	F	F	F	F	F	F	F	F	F	F	F	F	F	F	F	F	F	F	F	F	F	F	F	F	F	F	F	F	F	F	F	F	F	F	F	F	F	F	F	F	F	F	F	F	F	F	F	F	F	F	F	F	F	F	F	F	F	F	F	F	F	F	F	F	F	F	F	F	F	F	F	F	F	F	F	0.579832	1
1713	F	F	F	F	F	F	F	F	F	F	F	F	F	F	F	F	F	F	F	F	F	F	F	F	F	F	F	F	F	F	F	F	F	F	F	F	F	F	F	F	F	F	F	F	F	F	F	F	F	F	F	F	F	F	F	F	F	F	F	F	F	F	F	F	F	F	F	F	F	F	F	F	F	F	F	F	F	F	F	F	F	F	F	F	F	F	F	F	F	F	F	F	F	F	F	F	F	F	F	F	F	T	F	F	F	0.236948	1
1714	F	F	F	F	F	F	F	F	F	F	F	F	F	F	F	F	F	T	T	F	F	F	F	F	F	F	F	F	F	T	F	F	F	F	F	F	F	F	F	F	T	T	F	F	F	F	F	F	F	F	F	F	F	F	F	F	F	F	F	F	F	F	F	F	F	F	F	F	F	T	F	F	F	F	F	F	F	F	F	F	F	F	F	F	F	F	F	F	F	F	F	F	F	F	F	F	F	F	F	F	F	F	F	F	F	1.08392	0
1715	F	F	F	F	F	F	F	F	F	F	F	F	F	F	F	F	F	F	F	F	F	F	F	F	F	F	F	F	F	F	F	F	F	F	F	F	F	F	F	F	F	F	F	F	F	F	F	F	F	F	F	F	F	F	F	F	F	F	F	F	F	F	F	F	F	F	F	F	F	F	F	F	F	T	F	F	F	F	F	F	F	F	F	F	F	F	F	F	F	F	F	F	F	F	F	F	F	F	F	F	F	F	F	F	F	0.701389	1
1716	F	F	F	F	F	F	F	F	F	F	F	F	F	F	F	F	F	F	F	F	F	F	F	F	F	F	F	F	F	F	F	F	F	F	F	F	F	F	F	F	F	F	F	F	F	F	F	F	F	F	F	F	F	F	F	F	F	F	F	F	F	F	F	F	F	F	F	F	F	F	F	F	F	F	F	F	F	F	F	F	F	F	F	F	F	F	F	F	F	F	F	F	F	F	F	F	F	F	F	F	F	F	F	F	F	1.2107	0
1717	F	F	F	F	F	F	F	F	F	F	F	F	F	F	F	F	F	F	F	F	F	F	F	F	F	F	F	F	F	F	F	F	F	F	F	F	F	F	F	F	F	F	F	F	F	F	F	F	F	F	F	F	F	F	F	F	F	F	F	F	F	F	F	F	F	F	F	F	F	F	F	F	F	T	F	F	F	F	F	F	F	F	T	F	F	F	F	F	F	F	F	F	F	F	F	F	F	F	F	F	F	F	F	F	F	1.14195	1
1718	F	F	F	F	F	F	F	F	F	F	F	F	F	F	F	F	F	F	F	F	F	F	F	F	F	F	F	F	F	F	F	F	F	F	F	F	F	F	F	F	F	F	F	F	F	F	F	F	F	F	F	F	F	F	F	F	T	F	F	F	F	F	F	F	F	F	F	F	F	F	F	F	T	F	F	F	F	F	F	F	F	F	F	F	F	F	F	F	F	F	F	F	F	F	F	F	F	F	F	F	F	F	F	F	F	4.48824	1
1719	F	F	F	F	F	F	F	F	F	F	F	F	F	F	T	F	F	F	F	F	F	F	F	F	F	F	F	F	F	F	F	F	F	F	F	F	F	F	F	F	F	F	F	F	F	F	F	F	F	F	F	F	F	F	F	F	F	F	F	F	F	F	F	F	F	F	F	F	F	F	F	F	F	T	F	F	F	F	F	F	F	F	F	F	F	F	F	F	F	F	F	F	F	F	F	F	F	F	F	F	F	F	F	F	F	2.26453	0
1720	F	F	T	F	F	F	F	F	F	F	F	F	F	F	F	F	F	F	F	F	F	F	F	F	F	F	F	F	F	F	F	F	F	F	F	F	F	F	F	F	F	F	F	F	F	F	F	F	F	F	F	T	F	F	F	F	F	F	F	F	F	F	F	F	F	F	F	F	T	F	F	F	F	F	F	F	F	F	F	F	T	F	F	F	T	F	F	F	F	F	F	F	F	F	F	F	F	F	F	F	F	F	F	F	F	1.12664	1
1721	F	F	F	F	F	F	F	F	F	F	F	F	F	F	F	F	F	F	F	F	F	F	F	F	F	F	F	F	F	F	F	F	F	F	F	F	F	F	F	F	F	F	F	F	F	F	F	F	F	F	F	T	F	F	F	F	F	F	F	F	F	F	F	F	F	F	F	F	F	F	F	F	F	F	F	F	F	F	F	F	F	F	F	F	F	F	F	F	F	F	F	F	F	F	F	F	F	F	F	F	F	F	F	F	F	0.0547046	0
1722	F	F	F	F	F	F	F	F	F	F	F	F	F	F	F	F	F	F	F	F	F	F	F	F	F	F	F	F	F	F	F	F	F	F	F	F	F	F	F	F	F	F	F	F	F	F	F	F	F	F	F	F	F	F	F	F	F	F	F	F	F	F	F	F	F	F	F	F	F	F	F	F	F	F	F	F	F	F	F	F	F	F	F	F	F	F	F	F	F	F	F	F	F	F	F	F	F	F	F	F	F	F	F	F	F	0.533613	1
1723	F	F	T	F	F	F	F	F	F	F	F	F	F	F	F	F	F	T	F	F	F	F	F	F	F	T	F	F	F	F	F	F	T	F	F	F	F	F	T	F	F	T	F	F	F	F	F	F	F	F	F	F	F	F	F	F	F	F	F	F	F	F	T	F	F	F	F	T	T	F	F	F	F	F	F	F	F	F	F	F	F	F	F	F	F	F	F	F	F	F	F	F	F	F	F	F	F	F	F	F	F	F	F	F	F	1.06426	1
1724	F	F	F	F	F	F	F	F	F	F	F	F	F	F	F	F	F	T	F	F	F	F	F	F	F	F	T	F	F	F	F	F	F	T	F	F	F	F	F	F	F	F	F	F	F	F	F	F	F	F	F	F	F	F	F	F	F	F	F	F	F	F	F	F	F	F	F	F	F	F	F	F	F	F	F	F	F	F	F	F	F	F	F	F	F	F	F	F	F	F	F	F	F	F	F	F	F	F	F	F	F	F	F	F	F	0.754923	1
1725	F	F	F	F	F	F	F	F	F	F	F	F	F	F	F	F	F	T	F	F	F	F	F	F	F	F	F	F	F	F	F	F	F	F	F	F	F	T	F	F	F	T	F	F	F	F	F	F	F	F	F	F	F	F	F	F	F	F	F	F	F	F	F	F	F	F	F	F	F	F	F	F	F	T	F	F	F	F	F	F	F	F	F	F	F	F	F	F	F	F	F	F	F	F	F	F	F	F	F	F	F	F	F	F	F	0.647702	1
1726	F	F	F	F	F	F	F	F	F	F	F	F	F	F	F	F	F	F	F	F	F	F	F	F	F	T	F	T	F	F	T	F	F	F	F	F	F	F	T	F	F	F	F	F	F	F	F	F	F	F	F	F	F	F	F	F	F	F	F	F	F	F	F	F	F	F	F	F	F	T	F	F	F	F	F	F	F	T	F	F	F	F	F	F	F	T	F	F	F	F	F	F	F	F	F	F	F	F	F	F	F	F	F	F	F	1.72353	1
1727	F	F	F	F	F	F	F	F	F	F	F	F	F	F	F	F	F	F	F	F	F	F	F	F	T	F	F	F	F	F	F	F	F	F	F	F	F	F	F	F	F	F	F	F	F	F	F	F	F	F	F	F	F	F	F	F	F	T	T	F	F	F	F	T	F	F	F	T	F	F	F	F	F	T	F	F	F	F	F	F	F	F	F	F	F	F	F	F	T	F	F	F	F	F	F	F	F	F	F	F	F	F	F	F	F	0.508701	1
1728	F	F	F	F	F	F	F	F	F	F	F	F	F	F	F	F	F	F	F	F	F	F	F	F	F	F	F	F	F	F	F	F	F	F	F	F	F	F	F	F	F	F	F	F	F	F	F	F	F	F	F	F	F	F	F	F	F	F	F	F	F	F	F	F	F	F	F	F	F	F	F	F	F	F	F	F	F	F	F	F	F	F	F	F	F	F	F	F	F	F	F	F	F	F	F	F	F	F	F	F	F	F	F	F	F	6.2521	1
1729	F	F	F	F	F	F	F	F	F	F	F	F	F	F	F	F	F	F	F	F	F	F	F	F	F	F	F	F	F	F	F	F	F	F	F	F	F	F	F	F	F	F	F	F	F	F	F	F	F	F	F	F	F	F	F	F	F	F	F	F	F	F	F	F	F	F	F	F	F	F	F	F	F	F	F	F	F	F	F	F	F	F	F	F	F	F	F	F	F	F	F	F	F	F	F	F	F	F	F	F	F	F	F	F	F	0.583468	1
1730	F	F	T	F	F	F	F	F	F	F	F	F	F	F	F	F	F	F	F	F	F	F	F	F	F	F	F	F	F	F	F	F	F	F	F	F	F	F	F	F	F	F	F	F	F	F	F	F	F	F	F	F	F	F	F	F	T	F	F	T	F	F	F	F	F	F	F	F	F	F	F	F	F	F	F	F	F	F	F	F	F	F	F	F	F	F	F	F	F	F	F	F	F	F	F	F	F	F	F	F	F	F	F	F	F	0.22905	1
1731	F	F	T	F	F	F	F	F	F	F	F	F	F	F	F	F	F	F	F	F	F	F	T	F	T	F	F	F	F	T	F	F	F	F	F	F	F	F	F	F	F	T	F	T	T	F	F	F	F	F	F	F	F	F	F	F	F	F	F	F	F	F	F	F	F	F	F	F	F	F	F	F	F	F	F	F	F	F	F	F	F	F	F	F	F	F	F	F	F	F	F	F	F	F	F	F	F	F	F	F	F	F	F	F	F	2.48796	1
1732	F	F	F	F	F	F	F	F	F	F	F	F	F	F	F	F	F	F	F	F	F	F	F	F	F	F	F	F	F	F	F	F	F	F	F	F	F	F	F	F	F	F	F	F	F	F	F	T	F	F	F	F	F	F	F	F	F	T	T	F	F	F	F	F	F	F	F	F	F	F	F	F	F	F	F	F	F	F	F	F	F	F	F	F	F	F	F	F	F	F	F	F	F	F	F	F	F	F	F	F	F	F	F	F	F	1.10467	1
1733	T	F	T	F	F	F	F	F	F	F	F	F	F	F	F	F	F	F	F	F	F	F	F	F	F	F	F	F	F	F	F	F	F	F	F	F	F	F	F	F	F	F	F	F	F	F	F	F	F	F	F	F	F	F	F	F	F	F	F	F	F	F	T	F	F	F	F	F	F	F	F	F	F	F	F	F	F	F	F	F	F	F	F	F	F	F	F	F	F	F	F	F	F	F	F	F	F	F	F	F	F	F	F	F	F	0.488525	1
1734	F	F	F	F	F	F	F	F	F	F	F	F	F	F	F	F	F	F	F	F	F	F	F	F	T	F	F	F	F	F	F	F	F	F	F	F	F	F	F	F	F	F	F	F	F	F	F	F	F	F	F	F	F	F	F	F	F	F	F	F	F	F	F	F	F	F	F	F	F	F	F	F	F	F	F	F	F	F	F	F	F	F	F	F	F	F	F	F	F	F	F	F	F	F	F	F	F	F	F	F	F	F	F	F	F	0.44918	0
1735	F	F	F	F	F	F	F	F	F	F	F	F	F	F	F	F	F	T	F	F	F	F	F	F	F	T	F	F	F	F	F	F	F	F	F	F	F	T	F	F	F	T	F	F	F	F	F	F	F	F	F	F	F	F	F	F	F	F	F	F	F	F	F	F	F	F	F	F	F	F	F	F	T	T	F	F	F	F	F	F	F	F	F	F	F	F	F	F	F	F	F	F	F	F	F	F	F	F	F	F	F	F	F	F	F	0.55711	1
1736	F	F	F	F	F	F	F	F	F	F	F	F	F	F	F	F	F	F	F	F	F	F	F	F	F	F	F	F	F	F	F	F	F	F	F	F	F	F	F	F	F	F	F	F	F	F	F	F	F	F	F	T	F	F	F	F	F	F	F	F	F	F	F	F	F	F	F	F	T	F	F	F	F	F	F	F	F	F	F	T	F	F	F	F	F	F	F	F	F	F	F	F	F	F	F	F	F	F	F	F	F	F	F	F	F	0.301639	1
1737	F	F	F	F	F	F	F	F	F	F	F	F	F	F	F	F	F	F	F	F	F	F	F	F	F	F	F	F	F	F	F	F	F	F	F	F	F	F	F	F	F	F	F	F	F	F	F	F	F	F	F	F	F	F	F	F	T	F	F	F	F	F	F	F	F	F	F	F	F	F	F	F	F	F	F	F	F	F	F	F	F	F	F	F	F	F	F	F	F	F	F	F	F	F	F	F	F	F	F	F	F	F	F	F	F	0.502793	1
1738	F	F	F	F	F	F	F	F	F	F	F	F	F	F	F	F	F	F	F	F	F	F	F	F	F	F	F	F	F	F	F	F	F	F	F	F	F	F	F	F	F	F	F	F	F	F	F	F	F	F	F	F	F	F	F	F	F	F	F	F	F	F	F	F	F	F	F	F	F	F	F	F	F	F	F	F	F	F	F	F	F	F	T	F	T	F	F	F	F	F	F	F	F	F	F	F	F	F	F	F	F	F	F	F	F	10.8268	0
1739	F	F	T	F	F	F	F	F	F	F	F	F	F	F	F	F	F	T	F	F	F	F	T	F	F	F	F	T	F	T	F	F	F	F	F	F	F	T	F	F	F	F	T	F	F	F	F	F	F	F	F	F	F	F	F	F	F	F	F	F	F	F	F	F	F	F	F	F	F	F	F	F	F	F	F	F	F	F	F	F	F	F	F	F	F	F	F	F	F	T	F	F	F	F	F	F	F	F	F	F	F	F	F	F	F	1.84324	1
1740	F	F	F	F	F	F	F	F	F	F	F	F	T	F	F	F	F	F	F	F	F	F	F	F	F	F	F	T	F	F	F	F	F	F	F	F	F	F	F	F	F	F	F	F	F	F	F	F	F	F	F	F	F	F	F	F	F	F	F	F	F	F	T	F	F	F	T	F	F	T	F	F	F	T	F	F	F	F	F	F	F	F	F	F	T	F	F	F	F	F	F	F	F	F	F	F	F	F	F	F	F	F	F	F	F	0.19411	1
1741	F	F	F	F	F	F	F	F	F	F	F	F	F	F	F	F	F	F	F	F	F	F	F	F	F	F	F	F	F	F	F	F	F	F	F	F	F	F	F	F	F	F	F	F	F	F	F	F	F	F	F	F	F	F	F	F	F	F	F	F	F	F	F	F	F	F	F	F	F	F	F	F	F	F	F	F	F	F	F	F	F	F	F	F	F	F	F	F	F	T	T	F	F	F	F	F	F	F	F	F	F	F	F	F	F	1.4464	1
1742	F	F	F	F	F	F	F	F	F	F	F	F	F	F	F	F	F	F	F	F	F	F	F	F	F	F	F	F	F	F	F	F	F	F	F	F	F	F	F	F	F	F	F	F	F	F	F	F	F	F	F	F	F	F	F	F	F	F	F	F	F	F	F	F	F	F	F	F	F	F	F	F	F	F	F	F	F	F	F	F	F	F	F	F	F	F	F	F	F	F	F	F	F	F	F	F	F	F	F	F	F	F	F	F	F	4.9082	0
1743	F	F	F	F	F	F	F	F	F	F	F	F	F	F	F	F	F	F	F	F	F	F	F	F	F	F	F	F	F	F	F	F	F	F	F	F	F	F	F	F	F	F	F	F	F	F	F	F	F	F	F	F	F	F	F	F	F	F	F	F	F	F	F	F	F	F	F	F	F	F	F	F	F	F	F	F	F	F	F	F	F	F	F	F	F	F	F	F	T	F	F	F	F	F	F	F	F	F	F	F	F	F	F	F	F	0.86872	1
1744	F	F	F	F	F	F	F	F	F	F	T	F	F	F	T	F	F	T	F	F	T	F	F	F	F	F	F	T	F	F	F	F	F	F	F	T	F	F	T	F	F	T	F	F	F	F	F	F	F	F	F	F	F	F	F	F	F	F	F	F	F	F	F	F	F	F	F	F	F	F	F	F	F	F	F	F	F	F	F	F	F	F	F	F	F	F	F	F	F	F	F	F	F	F	F	F	F	F	F	F	F	F	F	F	T	1.09103	1
1745	F	F	F	F	T	F	T	F	F	F	F	F	F	F	F	F	F	F	F	F	F	F	F	F	F	F	F	F	F	F	F	F	F	F	T	F	F	F	F	F	F	F	F	F	F	F	F	F	F	F	F	T	F	F	T	F	F	F	F	F	F	F	F	F	F	F	F	F	T	F	F	F	F	T	F	F	F	F	F	F	T	F	F	F	F	F	F	F	F	F	F	F	F	F	F	F	F	F	F	F	F	F	T	F	F	0.0369069	1
1746	F	F	F	F	F	F	F	F	F	F	F	F	F	F	F	F	F	F	F	F	F	F	F	F	F	F	F	F	F	F	F	F	F	F	F	F	F	F	F	F	F	F	F	F	F	F	F	F	F	F	F	T	F	F	F	F	F	F	F	F	F	F	F	F	F	F	F	F	F	F	T	F	F	T	F	T	F	T	F	F	F	F	F	F	T	F	T	F	F	F	F	F	T	F	F	F	F	F	F	F	F	F	F	F	F	0.212121	1
1747	F	F	T	F	F	F	F	F	F	F	F	F	F	F	F	F	F	F	F	F	F	F	F	F	F	F	F	F	F	F	F	F	F	F	F	F	F	F	F	F	F	F	F	F	F	F	F	F	F	F	F	F	F	F	F	F	F	F	F	F	F	F	F	F	F	F	F	F	F	F	F	F	F	F	F	F	F	F	F	F	F	F	F	F	F	F	F	F	F	F	F	F	F	F	F	F	F	F	F	F	F	F	F	F	F	0.647702	1
1748	F	F	F	F	F	F	F	F	F	F	F	F	F	F	F	F	F	F	F	F	F	F	F	T	F	F	F	F	F	F	F	F	F	F	F	F	F	F	F	F	F	F	T	F	F	F	F	F	F	F	F	F	F	F	F	F	F	F	F	F	F	F	F	F	F	F	F	F	F	F	F	F	F	T	F	F	F	F	F	F	F	F	F	F	F	F	F	F	F	F	F	F	F	F	F	F	F	F	F	F	F	F	F	F	F	1.10164	1
1749	F	F	F	F	F	F	F	F	F	F	F	F	F	F	F	F	F	F	F	F	F	F	F	F	F	F	F	F	F	F	F	F	F	F	F	F	F	T	F	F	F	F	F	F	F	F	F	F	F	F	F	F	F	F	F	F	F	F	F	F	F	F	F	F	F	F	F	F	F	F	F	F	F	F	F	F	F	F	F	F	F	F	F	F	F	F	F	F	F	F	F	F	F	F	F	F	F	F	F	F	F	F	F	F	F	1.60175	0
1750	F	F	F	F	F	F	F	F	F	F	F	F	F	F	F	F	F	T	F	F	F	F	F	F	F	F	F	F	F	T	F	F	F	F	F	F	F	F	F	F	F	F	F	F	F	F	F	F	F	F	F	F	F	F	F	F	F	F	F	F	F	F	F	F	F	T	F	F	F	F	F	F	F	T	F	F	F	F	F	F	F	F	F	F	F	F	F	F	F	F	F	F	F	F	F	F	F	F	F	F	F	F	F	F	F	0.747059	1
1751	F	F	F	F	F	F	F	F	F	F	F	F	F	F	F	F	F	F	F	F	F	F	F	F	F	F	F	F	F	F	F	F	F	F	F	F	F	F	F	F	F	F	F	F	F	F	F	F	F	F	F	F	F	F	F	F	F	F	F	F	F	F	F	F	F	F	F	F	F	F	F	F	F	F	F	F	T	F	F	F	F	F	F	F	F	F	F	F	F	F	F	F	F	F	F	F	F	F	F	F	F	F	F	F	F	3.80161	1
1752	F	F	F	F	F	F	F	F	F	F	F	F	F	F	F	F	F	F	F	F	F	F	F	F	F	F	F	F	F	F	F	F	F	F	F	F	F	F	F	F	F	F	F	F	F	F	F	F	F	F	F	F	F	F	F	F	F	F	F	F	F	F	F	F	F	F	F	F	F	F	F	F	F	F	F	F	F	F	F	F	F	F	F	F	F	F	F	F	F	F	F	F	F	F	F	F	F	F	F	F	F	F	F	F	F	2.76368	1
1753	F	F	T	F	F	F	F	F	F	F	F	F	F	F	F	F	F	F	F	F	F	F	F	F	F	F	F	F	F	F	F	F	F	F	F	F	F	F	F	F	F	F	F	F	F	F	F	F	F	F	F	T	F	F	F	F	F	F	F	F	F	F	F	F	F	F	F	F	F	F	F	F	F	T	F	F	F	F	F	F	F	F	F	F	F	F	F	F	F	F	F	T	F	F	F	F	F	F	F	F	F	F	F	F	F	11.1004	0
1754	F	F	F	F	F	F	F	F	F	F	F	F	F	F	F	F	F	F	F	F	F	F	F	F	F	F	F	F	F	F	F	F	F	F	F	F	F	F	F	F	F	F	F	F	F	F	F	F	F	F	F	F	F	F	F	F	F	F	F	F	F	F	F	F	F	F	F	F	F	F	F	F	F	F	F	F	F	F	F	F	F	F	F	F	F	F	F	F	F	F	F	F	F	F	F	F	F	F	F	F	F	F	F	F	F	0.585007	1
1755	F	F	T	F	F	F	F	F	F	F	F	F	F	F	F	F	F	F	F	F	F	F	F	F	F	F	F	F	F	F	F	F	F	F	F	F	F	F	F	F	F	F	F	F	F	F	F	F	F	F	F	T	F	F	F	F	F	F	F	F	F	F	F	F	F	F	F	F	T	T	F	F	F	T	F	F	F	F	F	F	F	F	F	F	F	F	F	F	F	F	F	F	F	F	F	F	F	F	F	F	F	F	F	F	F	1.91299	0
1756	F	F	F	F	F	F	F	F	F	F	F	F	F	F	F	F	F	F	F	F	F	F	F	F	F	F	F	F	F	F	F	F	F	F	F	F	F	F	F	F	F	F	F	F	F	F	F	F	F	F	F	F	F	F	F	F	F	F	F	F	F	F	F	F	F	F	F	F	F	F	F	F	F	F	F	F	F	F	F	F	F	F	F	F	F	F	F	F	F	F	F	F	F	F	F	F	F	F	F	F	F	F	F	F	F	0.477564	1
1757	F	F	F	F	F	F	F	F	F	F	F	F	F	F	F	F	F	F	F	F	F	F	F	F	F	F	F	F	F	F	F	F	F	F	F	F	F	F	F	F	F	T	F	F	F	F	F	F	F	F	F	F	F	F	F	F	F	F	F	F	F	F	F	F	F	F	F	F	F	F	F	F	F	F	F	F	F	F	F	F	F	F	F	F	F	F	F	F	F	F	F	F	F	F	F	F	F	F	F	F	F	F	F	F	F	6.89497	0
1758	F	F	F	F	F	F	F	F	F	F	F	F	F	F	F	F	F	F	F	F	F	F	F	F	F	F	F	F	F	F	F	F	F	F	F	F	F	F	T	F	F	F	F	F	F	F	F	F	F	F	F	F	F	F	F	F	T	F	F	F	F	F	F	F	F	F	F	F	F	F	F	F	F	F	F	F	F	F	F	F	F	F	F	F	F	F	F	F	F	F	F	F	F	F	F	F	F	F	F	F	F	F	F	F	F	3.29322	1
1759	F	F	F	F	F	F	F	F	F	F	F	F	F	F	F	T	F	F	F	F	F	F	F	F	F	F	F	F	F	F	F	F	F	F	F	F	F	F	F	F	F	F	F	F	F	F	F	F	F	F	F	F	F	F	F	F	F	F	F	F	F	F	F	F	F	F	F	F	F	F	F	F	F	T	F	F	F	F	F	F	F	F	F	F	F	F	F	F	F	F	F	F	F	F	T	F	F	F	T	F	T	F	F	F	F	3.68067	0
1760	F	F	F	F	F	F	F	F	F	F	F	F	F	F	F	F	F	F	F	F	F	F	F	F	F	F	F	F	F	F	F	F	F	F	F	F	F	F	F	F	F	F	F	F	F	F	F	F	F	F	F	F	F	F	F	F	F	F	F	F	F	F	F	F	F	F	F	F	F	F	F	F	F	F	F	F	F	F	F	F	F	F	F	F	F	F	F	F	F	F	F	F	F	F	F	F	F	F	F	F	F	F	F	F	F	0.713608	1
1761	F	F	T	F	F	F	F	F	F	F	F	F	F	F	F	F	F	F	F	F	F	F	F	F	F	F	F	F	F	F	F	F	F	F	F	F	F	F	F	F	F	F	F	F	F	F	F	F	F	F	F	F	F	F	F	F	F	F	F	F	F	F	F	T	F	F	F	F	F	F	F	F	F	T	F	F	F	F	F	F	F	F	F	F	F	F	F	F	F	F	F	F	F	F	F	F	F	F	F	F	F	T	F	F	F	0.0220472	0
1762	F	F	T	F	F	F	F	F	F	F	F	F	F	F	F	F	F	F	F	F	F	F	F	F	F	F	F	F	F	F	F	F	F	F	F	F	F	F	F	F	F	F	F	F	F	F	F	F	F	F	F	F	F	F	F	F	F	F	F	F	F	F	F	F	F	F	F	F	T	F	F	F	F	F	F	F	F	F	F	F	F	F	F	F	F	F	F	F	F	F	F	F	F	F	F	F	F	F	F	F	F	F	F	F	F	0.148796	0
1763	F	F	F	F	F	F	F	F	F	F	F	F	F	F	F	F	F	F	F	F	F	F	F	F	F	F	F	F	F	F	F	F	F	F	F	F	F	F	F	F	F	F	F	F	F	F	F	F	F	F	F	F	F	F	F	F	F	F	F	F	F	F	F	F	F	F	F	F	F	F	F	F	F	F	F	F	F	F	F	F	F	F	F	F	F	F	F	F	F	F	F	F	F	F	F	F	F	F	F	F	F	F	F	F	F	1.37118	1
1764	F	F	F	T	F	T	F	F	F	T	T	F	F	F	F	F	F	T	F	F	F	F	F	F	F	F	F	F	F	T	F	F	F	F	F	F	F	F	F	F	F	F	T	F	F	F	F	F	F	F	F	F	F	F	F	F	F	F	F	F	F	F	F	F	F	F	F	F	F	F	F	F	F	F	F	F	F	F	F	F	T	F	F	F	F	F	F	T	F	F	F	F	F	F	F	F	F	F	F	F	F	F	F	F	F	1.56674	1
1765	F	F	F	F	F	F	F	F	F	F	T	F	F	F	F	F	F	F	T	F	F	F	F	F	F	F	F	T	F	F	F	T	F	F	F	F	F	F	F	T	F	F	F	F	F	F	F	T	F	F	F	F	F	F	F	F	F	F	F	F	F	F	F	F	F	F	F	F	F	F	F	F	T	F	F	F	F	F	F	F	F	F	F	F	F	F	F	F	F	F	F	F	F	F	F	F	F	F	F	F	F	F	F	F	F	0.580991	0
1766	F	F	F	F	F	F	F	F	F	F	F	F	F	F	F	F	F	T	F	F	F	F	F	F	F	F	F	F	F	F	T	F	F	F	F	F	F	F	F	F	F	F	F	F	F	F	F	F	F	F	F	F	F	F	T	F	F	F	F	F	F	F	F	F	F	F	F	F	F	F	F	F	F	F	F	F	F	F	F	F	F	F	F	F	F	F	F	F	F	F	F	F	F	F	F	F	F	F	F	F	F	F	F	F	F	0.120482	1
1767	F	F	F	F	F	F	F	F	F	F	F	F	F	F	F	F	F	F	F	F	F	F	F	F	F	F	F	F	F	F	F	F	F	F	F	F	F	F	F	F	F	F	F	F	F	F	F	F	F	F	F	F	F	F	F	F	F	F	F	F	F	F	F	F	F	F	F	F	T	T	F	F	F	T	F	F	F	F	F	F	F	F	F	F	F	F	F	F	F	F	F	F	F	F	F	F	F	F	F	F	F	F	F	F	F	0.163569	1
1768	F	F	F	F	T	F	F	F	F	F	F	F	F	F	F	F	F	F	F	F	F	F	F	F	F	F	F	F	F	F	F	F	F	F	F	F	F	F	F	F	F	F	F	F	F	F	F	F	F	F	F	F	F	F	F	F	F	F	F	F	F	F	F	F	F	F	F	F	F	F	F	F	F	F	F	F	F	F	F	F	F	F	F	F	F	F	F	F	F	F	F	F	F	F	F	F	F	F	F	F	F	F	F	F	F	0.17377	0
1769	F	F	T	F	F	F	F	F	F	F	F	F	F	F	F	F	F	F	F	F	F	F	F	F	F	F	F	T	F	F	F	F	F	F	F	T	F	F	F	F	T	T	F	F	F	F	F	F	F	T	F	F	F	F	F	F	F	F	F	F	F	F	F	F	F	F	F	F	F	F	F	F	F	F	F	T	F	F	F	F	F	F	F	F	F	F	F	F	F	F	T	F	F	F	T	F	F	F	T	F	T	F	F	F	F	1.54923	0
1770	F	T	F	F	F	T	F	F	F	F	F	F	F	F	F	F	F	F	F	F	F	F	F	F	F	F	F	F	F	F	F	F	F	F	F	F	F	F	F	F	F	F	F	F	F	F	F	F	F	F	F	F	F	F	F	F	F	F	F	F	F	F	F	F	F	F	F	F	F	F	F	F	F	F	F	F	F	F	F	F	F	F	F	F	T	F	F	F	T	F	F	F	F	F	F	F	F	F	F	F	F	F	F	F	F	0.586885	1
1771	F	F	F	F	F	F	F	F	F	F	F	F	F	F	F	F	F	F	F	F	F	F	F	F	F	F	F	F	F	F	F	F	F	F	F	F	F	F	F	F	F	F	F	F	F	F	F	F	F	F	F	F	F	F	F	F	F	F	F	F	F	F	F	T	F	F	F	F	F	F	F	F	F	F	F	F	F	F	F	F	F	F	F	F	F	F	F	F	F	F	F	F	F	F	F	F	F	F	F	F	F	F	F	F	F	0.70415	0
1772	F	F	T	F	F	F	F	F	F	F	F	F	F	F	F	F	F	F	F	F	F	F	F	F	F	F	F	F	F	F	F	F	F	F	F	F	F	F	F	F	F	F	F	F	F	F	F	F	F	F	F	F	F	F	F	F	F	F	F	F	F	F	F	F	F	F	F	F	F	F	F	F	F	F	F	F	F	F	F	F	F	F	F	F	F	F	F	F	F	F	F	F	F	F	F	F	F	F	F	F	F	F	F	F	F	0.0940919	1
1773	F	F	F	F	F	F	F	F	F	F	F	F	F	F	F	F	F	F	F	F	F	F	F	F	F	F	F	F	F	F	F	F	F	F	F	F	F	F	F	F	F	F	F	F	F	F	F	F	F	F	F	T	F	F	F	F	F	F	F	F	F	F	F	F	F	F	F	F	F	F	F	F	F	F	F	F	F	F	F	F	F	F	F	F	F	F	F	F	F	F	F	F	F	F	F	F	F	F	F	F	F	F	F	F	F	0.0334672	0
1774	F	F	F	F	F	F	F	F	F	F	F	F	F	F	F	F	F	F	F	F	F	F	F	F	F	F	F	F	F	F	F	F	F	F	F	F	F	F	F	F	F	F	F	F	F	F	F	F	F	F	F	F	F	F	F	F	F	F	F	F	F	F	F	F	F	F	F	F	F	T	F	F	F	F	F	F	F	F	F	F	F	F	F	F	F	F	F	F	F	F	F	F	F	F	F	F	F	F	F	F	F	F	F	F	F	0.218919	0
1775	F	F	T	F	F	F	F	F	F	F	F	F	F	F	F	F	F	F	F	F	F	F	F	F	F	F	F	F	F	F	F	F	F	F	F	F	F	T	F	F	F	F	F	F	F	T	F	F	F	F	F	F	F	F	T	F	F	F	F	F	F	F	F	F	F	F	F	F	F	T	F	F	F	F	F	F	F	F	F	F	F	F	F	F	F	F	F	F	F	F	T	F	F	F	F	F	F	F	F	F	F	F	F	F	F	1.27352	0
1776	F	F	T	F	F	F	F	F	F	F	F	F	F	F	F	F	F	F	F	F	F	F	F	F	F	F	F	F	F	F	F	F	F	F	F	F	F	F	F	F	F	F	F	F	F	F	F	F	F	F	F	T	F	F	F	F	F	F	F	F	F	F	F	F	F	F	F	F	F	F	F	F	F	F	F	F	F	F	F	F	F	F	F	F	F	F	F	F	F	F	F	F	F	F	F	F	F	F	F	F	F	F	F	F	F	0.957983	1
1777	F	F	F	F	F	F	F	F	F	F	F	F	F	F	F	F	F	F	F	F	F	F	F	F	F	F	F	F	F	F	F	F	F	F	F	F	F	F	F	F	F	T	F	F	F	F	F	F	F	F	F	F	F	F	F	F	F	F	F	F	F	F	T	F	F	F	F	F	T	F	F	F	F	T	F	F	F	F	F	F	F	F	F	F	F	T	F	F	F	F	F	F	F	F	F	F	F	F	F	F	F	F	F	F	F	3.68411	0
1778	F	F	F	F	F	F	F	F	F	F	F	F	F	F	F	F	F	F	F	F	F	F	F	F	F	F	F	F	F	F	F	F	F	F	F	F	F	F	F	F	F	F	F	F	F	F	F	F	F	F	F	F	F	F	F	F	F	F	F	F	F	F	F	F	F	F	F	F	F	F	F	F	F	F	F	F	F	F	F	F	F	F	F	F	F	F	F	F	F	F	F	F	F	F	F	F	F	F	F	F	F	F	F	F	F	1.78775	1
1779	F	F	T	F	F	T	F	F	F	F	F	F	F	F	F	F	F	F	F	F	F	F	F	F	F	F	F	F	F	F	F	F	F	F	F	F	F	F	F	F	F	F	F	F	F	F	F	F	F	F	F	T	F	F	F	F	F	F	F	F	F	F	F	F	F	F	F	F	T	F	F	F	F	T	F	F	F	F	F	F	F	F	F	F	F	F	F	F	F	F	F	F	F	F	F	F	F	F	F	F	F	F	F	F	F	0.844538	1
1780	F	F	F	F	F	F	F	F	F	F	F	F	F	F	F	F	F	F	F	F	F	F	F	F	F	F	F	F	F	F	F	F	F	F	F	F	F	F	F	F	F	F	F	F	F	F	F	F	F	F	F	T	F	F	F	F	F	F	F	F	F	F	F	F	F	F	F	F	F	T	T	F	F	F	F	F	F	F	T	F	F	F	F	F	F	F	F	F	F	T	F	F	F	F	F	F	F	F	F	F	F	F	F	F	F	0.177049	1
1781	F	F	F	F	F	F	F	F	F	F	F	F	F	F	F	F	F	F	F	F	F	F	F	F	F	F	F	F	F	F	F	F	F	F	F	F	F	F	F	F	F	F	F	F	F	F	F	F	F	F	F	T	F	F	F	F	F	F	F	F	F	F	F	F	F	F	F	F	T	F	F	F	F	F	F	T	F	F	F	F	F	F	F	F	F	F	F	F	F	T	F	F	F	F	F	F	F	F	F	F	F	F	F	F	F	0.793443	0
1782	F	F	F	F	F	F	F	F	F	F	F	F	F	F	F	F	F	F	F	F	F	F	F	F	F	F	F	F	F	F	F	F	F	F	F	F	F	F	F	F	F	F	F	F	F	F	F	F	F	F	F	F	F	F	F	F	F	F	F	F	F	F	F	F	F	F	F	F	F	F	F	F	F	F	F	F	F	F	F	F	F	F	F	F	F	F	F	F	F	F	F	F	F	F	F	F	F	F	F	F	F	F	F	F	F	2.14286	1
1783	F	F	F	F	F	F	F	F	F	F	F	F	F	F	F	F	F	F	F	F	F	F	F	F	F	F	F	T	F	F	F	F	F	F	F	F	F	F	F	F	F	F	F	F	F	F	F	F	F	F	F	F	F	F	F	F	F	F	F	F	F	F	F	F	F	F	F	F	T	F	F	F	F	F	F	F	F	F	F	F	F	F	F	F	F	F	F	F	F	F	F	F	F	F	F	F	F	F	F	F	F	F	F	F	F	1.13387	1
1784	F	F	F	F	F	F	F	F	F	F	F	F	F	F	F	F	F	F	F	F	F	F	F	F	F	F	F	F	F	F	F	F	F	F	F	F	F	F	F	F	F	F	F	F	F	F	F	F	F	F	F	F	F	F	F	F	F	F	F	F	F	F	F	F	F	F	F	F	F	F	F	F	T	F	F	F	F	F	F	F	F	F	F	F	F	F	F	F	F	F	F	F	F	F	F	F	F	F	F	F	F	F	F	F	F	0.305405	1
1785	F	F	F	F	F	F	F	F	F	F	F	F	F	F	F	F	F	F	F	F	F	F	F	F	F	F	F	F	F	F	F	F	F	F	F	F	F	F	F	F	F	F	F	F	F	F	F	F	F	F	F	F	F	F	F	F	F	F	F	F	F	F	F	F	F	F	F	F	F	F	F	F	F	F	F	F	F	F	F	F	F	F	F	F	F	F	F	F	F	F	F	F	F	F	F	F	F	F	F	F	F	F	F	F	F	0.643326	1
1786	F	F	T	F	F	F	F	F	F	F	F	F	F	T	F	F	F	T	F	F	F	F	F	F	F	F	F	T	F	T	F	F	F	F	F	F	F	F	T	F	F	T	F	F	F	F	F	F	F	F	F	F	F	F	F	F	F	F	F	F	F	F	F	F	F	F	F	F	F	F	F	F	F	F	F	F	F	F	F	F	F	F	F	F	F	F	F	F	F	F	F	F	F	F	T	F	F	F	T	F	T	F	F	F	F	0.205882	1
1787	F	F	F	F	F	F	F	F	F	T	F	F	F	F	F	F	F	F	F	F	F	F	F	F	F	F	F	F	F	F	F	F	F	F	F	F	F	F	F	F	F	F	F	F	F	F	F	F	F	F	F	F	F	F	F	F	F	F	F	F	F	F	F	F	F	F	F	F	F	F	F	F	F	F	F	F	F	F	F	F	F	F	F	F	F	F	F	F	F	F	F	F	F	F	F	F	F	F	F	F	F	F	F	F	F	1.06346	1
1788	F	F	F	F	F	F	F	F	F	F	F	F	F	F	F	F	F	F	F	T	F	F	F	F	F	F	F	F	F	F	F	F	F	F	F	F	F	F	F	F	F	F	F	F	F	F	F	F	F	F	F	F	F	F	F	F	F	F	F	F	F	F	F	F	F	F	F	F	F	F	F	F	F	T	F	F	F	F	F	F	F	F	F	F	F	F	F	F	F	F	F	F	F	F	F	F	F	F	T	F	T	F	F	F	F	0.788298	1
1789	F	F	F	F	F	F	F	F	F	F	F	F	F	F	F	F	F	F	F	T	F	F	F	F	F	F	F	F	F	F	F	F	F	F	F	F	F	F	F	F	F	F	F	F	F	F	F	F	F	F	F	F	F	F	F	F	F	F	F	F	F	F	F	F	F	F	F	F	F	F	F	F	F	T	F	F	F	F	F	F	F	F	F	F	F	F	F	F	F	F	F	F	F	F	F	F	F	F	F	F	F	T	F	F	F	0.012605	1
1790	F	F	F	F	F	F	F	F	F	F	F	F	F	F	F	F	F	F	F	F	F	F	F	F	F	F	F	F	F	F	F	F	F	F	F	F	F	F	F	F	F	F	F	F	F	F	F	F	F	F	F	F	F	F	F	F	F	F	F	F	F	F	F	F	F	F	F	F	F	F	F	F	T	F	F	F	F	F	F	F	F	F	F	F	F	F	F	F	F	F	F	F	F	F	F	F	F	F	F	F	F	F	F	F	F	1.05769	1
1791	F	F	F	F	F	F	F	F	F	F	F	F	F	F	F	F	F	F	F	F	F	F	F	F	F	F	F	F	F	F	F	F	F	F	F	F	F	F	F	F	F	F	F	F	F	F	F	F	F	F	F	F	F	F	T	F	F	F	F	F	F	F	F	F	F	F	F	F	F	T	F	F	F	F	F	F	F	F	F	F	F	F	F	F	T	F	F	F	F	F	F	F	F	F	F	F	F	F	F	F	F	F	F	F	F	0.0966387	1
1792	F	F	F	F	F	F	F	F	F	F	F	F	F	F	F	F	F	F	F	F	F	F	F	F	F	F	F	F	F	T	F	F	F	F	F	F	F	F	F	F	F	F	F	F	F	F	F	F	F	F	F	F	F	F	F	F	F	F	F	F	F	F	F	F	F	F	F	F	F	F	F	F	F	F	F	F	F	F	F	F	F	F	F	F	F	F	F	F	F	F	F	F	F	F	F	F	F	F	F	F	F	F	F	F	F	3.91597	0
1793	F	F	F	F	F	T	F	F	F	F	F	F	F	F	F	F	F	F	F	F	F	F	F	F	F	F	F	F	F	F	F	F	F	F	F	F	F	F	F	F	F	F	F	F	F	F	F	F	F	F	F	F	F	F	F	F	F	F	F	F	F	F	F	F	F	F	F	F	F	F	F	F	T	F	F	F	F	F	F	F	F	F	F	F	F	F	F	F	F	F	F	F	F	F	F	F	F	F	F	F	F	F	F	F	F	3.13241	1
1794	F	F	F	F	F	F	F	F	F	F	T	F	F	F	F	F	F	F	F	F	F	F	F	T	F	F	F	F	F	T	F	F	F	F	F	F	F	T	F	F	F	T	F	F	F	F	F	F	F	F	F	F	F	F	F	F	F	F	F	F	F	F	F	F	F	F	F	F	F	F	F	F	F	F	F	F	F	F	F	F	F	F	F	F	F	F	F	F	F	F	F	F	F	F	F	F	F	F	F	F	F	F	F	F	F	1.14223	1
1795	F	F	F	F	F	F	F	F	F	F	F	F	F	F	F	F	F	F	F	F	F	F	F	F	F	F	F	F	F	F	F	F	F	F	F	F	F	F	F	F	F	F	F	F	F	F	F	F	F	F	F	F	F	F	F	F	F	F	F	F	F	F	F	F	F	F	F	F	F	F	F	F	F	F	F	F	F	F	F	F	F	F	F	F	F	F	F	F	F	F	F	F	F	F	F	F	F	F	F	F	F	F	F	F	F	0.118705	0
1796	F	F	F	F	F	F	F	F	F	F	F	F	F	F	F	F	F	F	F	F	F	F	F	F	F	F	F	F	F	F	F	F	F	F	F	F	F	F	F	F	F	F	F	F	F	F	F	F	F	F	F	T	F	F	F	F	F	F	F	F	F	F	F	F	F	F	F	F	F	T	F	F	F	F	F	F	F	F	F	F	F	F	F	F	F	F	F	F	F	F	F	F	F	F	F	F	F	F	F	F	F	F	F	F	F	0.306723	1
1797	F	F	F	F	F	F	F	F	F	F	F	F	F	F	F	F	F	F	F	F	F	F	F	F	F	F	F	F	F	F	F	F	F	F	F	F	F	F	F	F	F	F	F	F	F	F	F	F	F	F	F	F	F	F	F	F	F	F	F	F	F	F	F	F	F	F	F	F	F	F	F	F	F	F	F	F	F	F	F	F	F	F	F	F	F	F	F	F	F	F	F	F	F	F	F	F	F	F	F	F	F	F	F	F	F	2.38286	1
1798	F	F	F	F	F	F	F	F	F	F	F	F	F	F	F	F	F	F	F	F	F	F	F	F	F	F	F	F	F	F	F	F	F	F	F	F	F	F	F	F	F	F	F	F	F	F	F	F	F	F	F	F	F	F	F	F	F	F	F	F	F	F	F	F	F	F	F	F	F	F	F	F	F	F	F	F	F	F	F	F	F	F	F	F	F	F	F	F	F	F	F	F	F	F	F	F	F	F	F	F	F	F	F	F	F	0.585153	1
1799	F	F	F	F	F	T	F	F	F	F	F	F	F	F	F	F	F	F	F	F	F	F	F	F	F	F	F	F	F	F	F	F	F	F	F	F	F	F	F	F	F	F	F	F	F	F	F	F	F	F	F	F	F	F	F	F	F	F	F	F	F	F	F	F	F	F	F	F	F	F	F	F	F	F	F	F	F	F	F	F	F	F	F	F	F	F	F	F	F	F	F	F	F	F	F	F	F	F	F	F	F	F	F	F	F	0.00996885	0
1800	F	F	F	F	F	F	F	F	F	F	F	F	F	F	F	F	F	F	F	F	F	F	F	F	F	F	F	F	F	F	F	F	F	F	F	F	F	F	F	F	F	F	F	F	F	F	F	F	F	F	F	F	F	F	F	F	F	F	F	F	F	F	F	F	T	F	F	F	F	F	F	F	F	F	F	F	F	F	F	F	F	F	F	F	F	F	F	F	F	F	F	F	F	F	F	F	F	F	F	F	F	F	F	F	F	1.75871	0
1801	F	F	F	F	F	F	F	F	F	F	F	F	T	F	F	F	F	F	F	F	F	F	F	F	F	F	F	F	F	F	F	F	F	F	F	F	F	F	F	F	F	F	F	F	F	F	F	T	F	F	F	F	F	T	F	F	F	F	F	F	F	F	F	F	F	F	T	F	F	F	F	F	F	F	F	F	F	F	F	F	F	F	F	F	F	F	F	F	F	F	F	F	F	F	F	F	F	F	F	F	F	F	F	F	F	2.54224	1
1802	F	F	F	F	F	F	F	F	F	F	F	F	F	F	F	F	F	F	F	F	F	F	F	F	F	F	F	F	F	F	F	F	F	F	F	F	F	F	T	F	F	F	T	F	F	F	F	F	F	F	F	F	F	F	F	F	F	F	F	F	F	F	F	F	F	F	F	F	F	F	F	F	F	F	F	F	F	F	F	F	F	F	F	F	F	F	F	T	F	F	F	F	F	F	F	F	F	F	F	F	F	T	F	F	F	1.7395	0
1803	F	F	F	F	F	F	F	F	F	F	F	F	T	F	F	F	F	F	F	F	F	F	F	F	F	F	F	F	F	F	F	F	F	F	F	F	F	F	F	F	F	F	F	F	F	F	F	F	F	F	F	F	F	F	F	F	F	F	F	F	F	F	F	F	F	F	T	F	F	F	F	F	F	F	F	T	F	F	F	F	F	F	F	F	F	T	F	F	F	T	F	F	F	F	F	F	F	F	F	F	F	F	F	F	F	3.68407	0
1804	F	F	T	F	F	F	F	F	F	F	F	F	F	F	F	F	F	F	F	F	F	F	F	F	F	F	F	F	F	F	F	F	F	F	F	F	F	F	F	F	F	F	F	F	F	F	F	F	F	F	F	T	F	F	F	F	F	F	F	F	F	F	F	F	F	F	F	F	F	F	F	F	F	F	F	F	F	F	F	F	F	F	F	F	F	F	F	F	F	F	F	F	F	F	F	F	F	F	F	F	F	F	F	F	F	0.357143	1
1805	F	F	F	F	F	F	F	F	F	F	F	F	F	F	F	T	F	F	F	F	F	F	F	F	F	F	F	F	F	F	F	F	F	F	F	F	F	F	F	F	F	F	F	F	F	F	F	F	F	F	F	F	F	F	F	F	F	F	F	F	F	F	F	F	F	F	F	F	F	F	F	F	F	T	F	F	F	F	F	F	F	F	F	F	F	F	F	F	F	F	F	F	F	F	F	F	F	F	F	F	F	F	F	F	F	0.0158172	1
1806	F	F	F	F	F	F	F	F	F	F	F	F	F	F	F	F	F	F	F	F	F	F	F	F	F	F	F	F	F	F	F	F	F	F	F	F	F	F	F	F	F	F	F	F	F	F	F	F	F	F	F	F	F	F	F	F	F	F	F	F	F	F	F	F	F	F	F	F	F	F	F	F	F	F	F	F	F	F	F	F	F	F	F	F	F	F	F	F	T	F	F	F	F	F	F	F	F	F	F	F	F	F	F	F	F	1.33262	1
1807	F	F	F	F	F	T	F	F	F	F	F	F	F	F	F	F	F	F	F	F	F	F	F	F	F	F	F	F	F	F	F	F	F	F	F	F	F	F	F	F	F	F	F	F	F	F	F	F	F	F	F	F	F	F	F	F	F	F	F	F	F	F	F	F	F	F	F	F	F	F	F	F	F	F	F	F	F	F	F	F	F	F	F	F	F	F	F	F	F	F	F	F	F	F	F	F	F	F	F	F	F	F	F	F	F	0.947752	1
1808	F	F	F	F	F	F	F	F	F	F	F	F	F	F	F	F	F	F	F	F	F	F	F	F	F	F	F	F	F	F	F	F	F	F	F	F	F	F	F	F	F	F	F	F	F	F	F	F	F	F	F	F	F	F	F	F	F	F	F	F	F	F	F	F	F	F	F	F	F	T	F	F	F	F	F	F	F	F	F	F	F	F	F	F	F	F	F	F	F	F	F	F	F	F	F	F	F	F	F	F	F	F	F	F	F	0.763676	1
1809	F	F	T	F	F	F	F	F	F	F	F	F	F	F	F	F	F	F	F	F	F	F	F	F	F	F	F	F	F	F	F	F	F	F	F	F	F	F	F	F	F	F	F	F	F	F	F	F	F	F	F	T	F	F	F	F	F	F	F	F	F	F	T	F	F	F	F	F	T	F	F	F	F	F	F	T	F	F	F	F	F	F	F	F	F	F	F	F	T	F	F	T	F	F	F	F	F	F	F	F	F	F	T	F	F	1.14847	1
1810	F	F	T	F	F	F	F	F	F	F	F	F	F	F	F	F	F	F	F	F	F	F	F	F	F	F	F	F	F	F	F	F	F	F	F	F	F	F	F	F	F	F	F	F	F	F	F	F	F	F	F	F	F	F	F	F	F	F	F	F	F	F	F	F	F	F	F	F	F	T	F	F	F	F	F	F	F	F	F	F	F	F	F	F	F	F	F	F	F	F	F	F	F	F	F	F	F	F	F	F	F	F	F	F	F	2.12291	1
1811	F	F	F	F	F	F	F	F	F	F	F	F	F	F	F	F	F	F	F	F	F	F	F	F	F	F	F	F	F	F	F	F	F	F	F	F	F	F	F	F	F	F	F	F	F	F	F	F	F	F	F	F	F	F	F	F	F	F	F	F	F	F	F	F	F	F	F	F	F	F	F	F	T	T	F	F	F	F	F	F	F	F	F	F	F	T	F	F	F	F	F	F	F	F	F	F	F	F	F	F	F	F	F	F	F	0.123529	1
1812	F	F	T	F	F	F	F	F	F	F	F	F	F	F	F	F	F	F	F	F	F	F	F	F	F	F	F	F	F	F	F	F	F	F	F	F	F	F	F	F	F	F	F	F	F	F	F	F	F	F	F	F	F	F	F	F	F	F	F	F	F	F	F	F	F	F	F	F	F	F	F	F	T	F	F	F	F	F	F	F	F	F	F	F	F	F	F	F	F	F	F	F	F	F	F	T	F	T	F	F	F	F	F	F	F	1.17059	1
1813	F	F	F	F	F	F	F	F	F	F	F	F	F	F	T	F	F	F	F	F	F	F	F	F	F	F	F	F	F	F	F	F	F	F	F	F	F	F	F	F	F	F	F	F	F	F	F	F	F	F	F	F	F	F	F	F	F	F	F	F	F	F	F	F	F	F	F	F	F	F	F	F	F	T	F	F	F	F	F	F	F	F	F	F	F	F	F	F	F	F	F	F	F	F	F	F	F	F	F	F	F	F	F	F	F	0.469274	1
1814	F	F	F	F	F	F	F	F	F	F	F	F	F	F	F	F	F	F	F	F	F	F	F	F	F	F	F	F	F	F	F	F	F	F	F	F	F	F	F	F	F	F	F	F	F	F	F	F	F	F	F	F	F	F	F	T	F	F	F	F	F	F	T	F	F	F	F	F	F	T	F	F	F	F	F	F	F	F	F	F	F	F	F	F	F	F	F	F	F	F	F	F	F	F	F	F	F	F	F	F	F	F	F	F	F	0.262295	1
1815	F	F	F	F	F	F	F	F	F	F	F	F	F	F	F	F	F	T	F	F	F	F	F	F	F	F	F	F	F	F	F	F	F	F	F	F	F	T	F	F	F	F	F	F	F	F	F	F	F	F	F	F	F	F	F	F	F	F	F	F	F	F	F	F	F	F	F	F	F	T	F	F	F	T	F	F	F	F	F	F	F	F	F	F	F	F	F	F	F	F	F	F	F	F	F	F	F	F	F	F	F	F	F	F	F	0.141772	1
1816	F	F	T	F	F	F	F	F	F	F	T	F	F	F	F	F	F	F	F	F	F	F	F	F	F	F	F	T	F	F	F	F	F	T	F	F	F	F	F	F	F	F	F	F	F	F	F	F	F	F	F	F	F	F	F	F	F	F	F	F	F	F	F	F	F	F	F	F	T	F	F	F	F	F	F	F	F	F	F	F	F	F	F	F	F	F	F	F	F	F	F	F	F	F	F	F	F	F	F	F	F	F	F	F	F	0.558824	1
1817	F	F	F	F	F	F	F	F	F	F	F	F	F	F	F	F	F	F	F	F	F	F	F	F	F	F	F	F	F	F	F	F	F	F	F	F	F	F	F	F	F	F	F	F	F	F	F	T	F	F	F	F	F	F	F	F	F	F	F	F	F	F	F	F	F	F	F	F	F	F	F	F	F	F	F	F	F	F	F	F	F	F	F	F	F	F	F	F	F	F	F	F	F	F	F	F	F	F	F	F	F	F	F	F	F	0.778993	1
1818	F	F	T	F	F	F	F	F	F	F	F	F	F	F	F	F	F	F	F	F	F	F	F	F	F	F	F	F	F	F	F	F	F	F	F	F	F	F	F	F	F	F	F	F	F	F	F	F	F	F	F	F	F	F	F	F	F	F	F	F	F	F	F	F	F	F	F	F	F	F	F	F	F	F	F	F	F	F	F	F	F	F	F	F	F	F	F	F	F	F	F	F	F	F	F	F	F	F	F	F	F	F	F	F	F	0.846827	1
1819	F	F	F	F	F	F	F	F	F	F	F	F	F	F	F	F	F	F	F	F	F	F	F	F	F	F	F	F	F	F	F	F	F	T	F	F	F	F	F	F	F	F	F	F	F	F	F	F	F	F	F	F	F	F	F	F	F	F	F	F	F	F	F	F	F	F	F	F	F	F	F	F	F	T	F	F	F	F	F	F	F	F	F	F	F	F	F	F	F	F	F	F	F	F	F	F	F	F	T	F	T	F	F	F	F	5.61806	0
1820	F	F	T	F	F	F	F	F	F	F	F	T	F	F	F	F	F	T	F	F	F	F	F	F	F	F	F	F	F	T	F	F	F	F	F	F	F	F	F	F	T	F	F	F	F	F	F	F	F	F	F	F	F	F	T	F	F	F	F	F	F	F	F	F	F	F	F	F	F	F	F	F	F	F	F	F	F	F	F	F	F	T	T	F	F	F	F	F	F	F	F	F	F	F	F	F	F	F	F	F	F	T	F	F	F	5.12973	1
1821	F	T	F	F	F	F	F	F	F	F	F	F	F	F	F	F	F	F	F	F	F	F	F	F	F	F	F	F	F	F	F	F	F	F	F	F	F	F	F	F	F	F	F	F	F	F	F	F	F	F	F	F	F	F	F	F	F	F	F	F	F	F	F	F	F	F	F	F	T	F	F	F	F	F	F	F	F	F	F	F	F	T	F	F	T	F	F	F	F	F	F	F	F	F	F	F	F	F	F	F	F	F	F	F	F	1.80447	0
1822	F	F	F	F	F	F	F	F	F	F	F	F	F	F	F	F	F	F	F	F	F	F	F	F	F	F	F	F	F	F	F	F	F	F	F	F	F	F	F	F	F	F	F	F	F	F	F	F	F	F	F	F	F	F	F	F	F	F	F	F	F	F	F	F	F	F	F	F	F	F	F	F	F	F	F	F	F	F	F	F	F	F	F	F	F	F	F	F	F	F	F	F	F	F	F	F	F	F	F	F	F	F	F	F	F	4.88907	1
1823	F	F	F	F	F	F	F	F	F	F	F	F	F	F	T	F	F	F	F	F	F	F	F	F	F	F	F	F	F	F	F	F	F	F	F	F	F	F	F	F	F	F	F	F	F	T	F	F	F	F	F	F	F	F	F	F	F	F	F	F	F	F	F	F	F	F	F	F	F	F	F	F	F	F	F	F	F	F	F	F	F	F	F	F	F	F	F	F	F	F	F	F	F	F	F	F	F	F	F	F	F	F	F	F	F	0.496403	0
1824	F	F	F	T	F	F	F	F	F	F	F	F	F	F	F	F	F	F	F	F	F	F	F	F	F	F	F	T	F	F	F	F	F	F	F	F	F	F	F	F	F	F	F	F	F	F	F	F	F	F	F	F	F	F	F	F	F	F	F	F	F	F	F	F	F	F	F	F	F	F	F	F	F	T	F	F	F	F	F	F	F	F	F	F	T	F	F	F	T	F	F	F	F	F	F	F	F	F	F	F	F	F	F	F	F	0.562363	1
1825	F	F	T	F	F	F	F	F	F	F	F	F	F	F	T	F	F	F	F	F	F	F	F	F	F	F	F	F	F	F	F	F	F	F	T	F	F	F	F	F	F	F	F	T	F	F	F	T	F	F	F	F	F	F	F	F	F	F	F	F	F	F	F	F	F	F	F	F	F	F	F	F	F	F	F	F	F	T	F	F	F	F	F	F	T	T	F	F	F	F	F	F	F	F	F	F	F	F	F	F	F	F	F	F	F	0.298319	1
1826	F	F	T	F	F	F	F	F	F	F	F	F	F	F	F	F	F	T	F	F	F	F	F	F	F	F	F	F	F	F	F	F	F	T	F	F	F	F	T	F	F	F	F	F	F	F	F	F	T	F	F	F	F	F	F	F	F	F	F	F	F	F	F	T	F	F	F	T	F	F	F	F	F	T	F	F	F	F	F	F	F	F	F	F	F	F	T	F	F	F	F	F	F	F	F	F	F	F	T	T	T	F	F	F	F	0.422062	1
